## Supplementary Note Tables for "Systematic variant-to-gene mapping highlights *TGFB2* and *VEGFA* as adipokine-coding genes with non-obese, insulin-resistance-like characteristics and distinct disease risks" (part 41 of 47)

### Sheet: SNT2_cs2g_finemap (continued)
Supplementary Note Table 2: Combined SNP-to-gene annotation and SuSiEx fine-mapping results across MVP traits.
RDW_Min_INT	qt	Labs	Labs	red cell diameter width (RDW, minimum, inv-norm transformed)	5_52062147-52106278	EUR,AFR,EAS	3	9	0.992617	rs1499280	0.26479	52096889	A,A,A	C,C,C	0.92644,0.90545,0.8472	0.0211023,0.0142344,-0.0042098	0.00438931,0.00726649,0.0263853	5.81612,1.29996,0.058869	4.8076576956287,1.9589100101975,-0.159550962088739	PELO	rs1499280,rs9291995,rs1157137,rs7711599	0.26479,0.0901866,0.0891132,0.088254	0.532344	0.931,0.93,0.93,1	|Exon=1|ABC=1,|Exon=1,|Exon=1,|Exon=1|GTeX_Finemapped=1	rs2059202,rs6450082,rs7719925,rs7719930,rs975886	0.0824531,0.0832467,0.0781242,0.0781242,0.0974781	0.419426	0.995585	0.670683	0.363758	0.0176213	0.00288536	0.00398348	TRUE	FALSE	FALSE	FALSE	FALSE	FALSE	FALSE	TRUE	FALSE
RDW_Min_INT	qt	Labs	Labs	red cell diameter width (RDW, minimum, inv-norm transformed)	5_53602365-53676856	EUR,AFR,EAS	1	2	0.996204	rs35941	0.56846	53606295	C,C,C	T,T,T	0.8449,0.93646,0.7192	-0.0377909,-0.0531983,-0.0217797	0.00316532,0.00871605,0.0211248	32.1304,8.98391,0.519217	-11.9390456573111,-6.10348724479552,-1.03100147693706	ARL15	rs35941,rs35942	0.56846,0.431487	0.999947	1,1	|Exon=1|ABC=1,|eQTLGen_Finemapped=1|EpiMap=1			0	1	1	0.481792	0.0310212	0.0261433	0.00150431	TRUE	TRUE	FALSE	TRUE	FALSE	FALSE	FALSE	TRUE	TRUE
RDW_Min_INT	qt	Labs	Labs	red cell diameter width (RDW, minimum, inv-norm transformed)	5_53602365-53676856	EUR,AFR,EAS	2	10	0.992899	rs10053237	0.191659	53621582	A,A,A	G,G,G	0.831,0.7194,0.5288	-0.0220453,-0.021727,0.0035659	0.00305761,0.00473215,0.0190182	12.2522,5.35618,0.0699334	-7.20997772770236,-4.59135910738248,0.187499342734854	ARL15	rs10053237,rs2194232,rs7713639,rs10053717,rs12652436,rs10052154,rs4865814,rs4865566,rs4865815	0.191659,0.1323,0.0955912,0.0933291,0.0933291,0.0677934,0.0656645,0.0631791,0.0266984	0.829544	0.964,1,1,1,1,1,1,1,1	|eQTLGen_Finemapped=1|EpiMap=1,|eQTLGen_Finemapped=1,|eQTLGen_Finemapped=1|ABC=1,|eQTLGen_Finemapped=1,|eQTLGen_Finemapped=1,|eQTLGen_Finemapped=1|ABC=1,|eQTLGen_Finemapped=1,|eQTLGen_Finemapped=1,|eQTLGen_Finemapped=1	rs17587573	0.121321	0.121321	1	0.999995	0.412001	0.0310212	0.0261433	0.00150431	TRUE	TRUE	FALSE	TRUE	FALSE	FALSE	FALSE	TRUE	TRUE
RDW_Min_INT	qt	Labs	Labs	red cell diameter width (RDW, minimum, inv-norm transformed)	5_53602365-53676856	EUR,AFR,EAS	3	2	1	rs16882690	0.683139	53621830	A,A,NA	C,C,NA	0.9831,0.879,NA	0.0471494,0.016336,NA	0.00888963,0.0065193,NA	6.94547,1.91301,NA	5.30386529023143,2.50579049897995,NA	LINC01033	rs16882690	0.683139	0.683139	1	|ABC=1	rs16882662	0.312835	0.312835	0.991927	0.151603	0.499776	0.0310212	0.0261433	0.00150431	TRUE	FALSE	FALSE	FALSE	FALSE	FALSE	FALSE	TRUE	FALSE
RDW_Min_INT	qt	Labs	Labs	red cell diameter width (RDW, minimum, inv-norm transformed)	5_55794632-55816888	EUR,AFR,EAS	1	7	0.866958	rs256904	0.299563	55810305	T,T,A	A,A,T	0.7087,0.5287,0.5109	-0.0191844,-0.0168992,0.0327786	0.00252188,0.00425926,0.0189911	13.5527,4.13913,1.07393	-7.60718194362936,-3.96763757084564,1.72599796746897	AC022431.2	rs256904,rs465002,rs27984,rs465983	0.299563,0.233437,0.0588167,0.0542593	0.646076	1,1,1,1	|EpiMap=1,|ABC=1,|ABC=1,|EpiMap=1	rs458036,rs458356,rs467022	0.115572,0.123211,0.115141	0.353924	1	0.197432	0.473123	0.0245395	8.52573e-05	0.00314754	TRUE	FALSE	FALSE	FALSE	FALSE	FALSE	FALSE	TRUE	FALSE
RDW_Min_INT	qt	Labs	Labs	red cell diameter width (RDW, minimum, inv-norm transformed)	5_55794632-55816888	EUR,AFR,EAS	2	3	0.979494	rs56198135	0.528365	55802978	NA,G,G	NA,A,A	NA,0.7269,0.7361	NA,0.0237581,0.0226542	NA,0.00477188,0.0215392	NA,6.19387,0.533272	NA,4.97877146952564,1.05176608230575	AC022431.2	rs56198135,rs73132727,rs61142999	0.528365,0.348145,0.122908	0.999418	1,1,1	|ABC=1,|ABC=1,|ABC=1			0	0.476028	0.9993	0.381767	0.0245395	8.52573e-05	0.00314754	FALSE	TRUE	FALSE	FALSE	FALSE	FALSE	FALSE	TRUE	FALSE
RDW_Min_INT	qt	Labs	Labs	red cell diameter width (RDW, minimum, inv-norm transformed)	5_57341158-57640571	EUR,AFR,EAS	1	3	1	rs2216685	0.522049	57483966	A,A,A	C,C,C	0.90954,0.95537,0.93254	-0.0269143,0.0151558,0.0200804	0.00399472,0.0102965,0.0378495	10.7927,0.850668,0.224942	-6.73746845836504,1.4719370659933,0.530532767936168	PLK2	rs2216685,rs1862539,rs2910600	0.522049,0.234673,0.217964	0.974686	1,1,1	|EpiMap=1|ABC=1,|ABC=1,|EpiMap=1|ABC=1			0	0.999998	0.480657	0.270298	0.00895835	0.0215756	0.0132437	TRUE	FALSE	FALSE	FALSE	FALSE	FALSE	FALSE	TRUE	FALSE
RDW_Min_INT	qt	Labs	Labs	red cell diameter width (RDW, minimum, inv-norm transformed)	5_66278913-66355801	EUR,AFR,EAS	1	17	0.752435	rs34697	0.287263	66298637	G,A,G	A,G,A	0.5586,0.9289,0.6766	-0.0157979,-0.00641921,0.00370301	0.00230759,0.0082731,0.0202946	11.1197,0.358724,0.0679224	-6.84606017533444,-0.775913502798226,0.182462822622767	MAST4-AS1	rs34697,rs778444,rs706702,rs778446,rs2662226,rs559785,rs250277,rs34696,rs542778,rs40087,rs60033760,rs173651,rs628763,rs597350	0.287263,0.131742,0.0877513,0.0739138,0.0449889,0.0301299,0.0269743,0.0248061,0.0218855,0.0209186,0.0206302,0.0183829,0.016993,0.0138734	0.820253	0.817,0.769,0.769,1,1,1,1,1,1,0.776,1,1,1,1	|GTeX_Finemapped=1|ABC=1,|eQTLGen_Finemapped=1,|eQTLGen_Finemapped=1,|ABC=1,|GTeX_Finemapped=1|eQTLGen_Finemapped=1,|GTeX_Finemapped=1|eQTLGen_Finemapped=1|ABC=1,|GTeX_Finemapped=1|eQTLGen_Finemapped=1,|GTeX_Finemapped=1|ABC=1,|GTeX_Finemapped=1|eQTLGen_Finemapped=1,|eQTLGen_Finemapped=1|ABC=1,|GTeX_Finemapped=1|ABC=1,|GTeX_Finemapped=1|eQTLGen_Finemapped=1,|GTeX_Finemapped=1|eQTLGen_Finemapped=1,|GTeX_Finemapped=1|eQTLGen_Finemapped=1	rs1703251,rs469317,rs584354	0.0158227,0.0320904,0.0917227	0.139636	1	0.339853	0.972372	0.016086	0.0278346	0.0104355	TRUE	FALSE	TRUE	FALSE	TRUE	FALSE	FALSE	TRUE	TRUE
RDW_Min_INT	qt	Labs	Labs	red cell diameter width (RDW, minimum, inv-norm transformed)	5_67587994-67623082	EUR,AFR,EAS	1	2	1	rs9623	0.560783	67597321	T,C,T	C,T,C	0.5447,0.8933,0.5159	-0.0232659,0.00426185,-0.0287881	0.0023009,0.00688663,0.0189962	23.3093,0.270827,0.887215	-10.1116519622756,0.618858570883001,-1.51546625114497	PIK3R1	rs9623,rs3756668	0.560783,0.439216	0.999999	1,1	|Exon=1|eQTLGen_Finemapped=1,|Exon=1|eQTLGen_Finemapped=1			0	1	0.32408	0.526595	0.00908021	0.0091805	0.000477348	TRUE	FALSE	FALSE	FALSE	FALSE	FALSE	FALSE	TRUE	FALSE
RDW_Min_INT	qt	Labs	Labs	red cell diameter width (RDW, minimum, inv-norm transformed)	5_72019966-72305203	EUR,AFR,EAS	1	7	0.988207	rs7723498	0.473	72087297	C,T,C	T,C,T	0.7147,0.6914,0.7589	-0.0280516,-0.0113156,-0.0909536	0.00253754,0.00460283,0.0221935	27.6816,1.85525,4.38053	-11.0546434736004,-2.45840059267885,-4.09820893504855	FCHO2	rs7723498,rs34669,rs266428,rs250518,rs10069567,rs1509131,rs6873718	0.473,0.134351,0.122042,0.0832434,0.0788189,0.0525411,0.0321356	0.976132	1,1,1,1,1,1,1	|GTeX_Finemapped=1,|GTeX_Finemapped=1,|GTeX_Finemapped=1,|GTeX_Finemapped=1,|GTeX_Finemapped=1,|GTeX_Finemapped=1,|GTeX_Finemapped=1			0	1	0.301688	0.999802	0.0419763	0.00414631	0.0143659	TRUE	FALSE	TRUE	FALSE	TRUE	FALSE	FALSE	TRUE	TRUE
RDW_Min_INT	qt	Labs	Labs	red cell diameter width (RDW, minimum, inv-norm transformed)	5_72019966-72305203	EUR,AFR,EAS	2	1	1	rs34651	1	72144005	T,T,T	C,C,C	0.94135,0.993949,0.8641	-0.0538468,-0.0696379,-0.0577114	0.00487659,0.0274152,0.0277029	27.6199,1.9554,1.4291	-11.0418960790224,-2.54012007937203,-2.08322594385425	TNPO1	rs34651	1	1	1	|Exon=1|ABC=1			0	1	0.87208	0.215713	0.0419763	0.00414631	0.0143659	TRUE	TRUE	FALSE	TRUE	FALSE	FALSE	FALSE	TRUE	TRUE
RDW_Min_INT	qt	Labs	Labs	red cell diameter width (RDW, minimum, inv-norm transformed)	5_75569502-75623625	EUR,AFR,EAS	1	5	0.978797	rs13174383	0.350196	75580416	T,T,T	G,G,G	0.8956,0.7731,0.90972	-0.0351442,-0.0142612,-0.0275716	0.0037473,0.00507636,0.0331259	20.1746,2.30413,0.392305	-9.3785392149014,-2.80933582330646,-0.832327574496089	SV2C	rs13174383,rs4496693,rs2270927,rs6875731,rs4546360	0.350196,0.249101,0.173818,0.127096,0.0997203	0.999931	1,1,1,1,1	|GTeX_Finemapped=1,|GTeX_Finemapped=1,|Exon=1,|GTeX_Finemapped=1,|GTeX_Finemapped=1			0	1	0.744693	0.363616	0.0031434	7.07134e-07	0.000937025	TRUE	FALSE	FALSE	FALSE	FALSE	FALSE	FALSE	TRUE	FALSE
RDW_Min_INT	qt	Labs	Labs	red cell diameter width (RDW, minimum, inv-norm transformed)	5_78416416-78629346	EUR,AFR,EAS	1	48	0.861556	rs617219	0.151339	78429594	A,A,A	C,C,C	0.6501,0.7194,0.6052	0.0164659,-0.00124728,-0.020885	0.0024025,0.00473215,0.0194213	11.1427,0.101216,0.549426	6.85365244536941,-0.263575753093203,-1.07536570672406	BHMT	rs617219,rs1644005,rs72764960,rs72764958,rs1717565,rs949644,rs949645,rs1664553,rs1291041,rs10069036,rs111808216,rs10942887,rs10044259,rs2121107,rs12659618,rs1664554	0.151339,0.0848989,0.076087,0.0625491,0.0289724,0.0244669,0.0228284,0.022238,0.0221508,0.0193386,0.0192939,0.0192428,0.01923,0.0190119,0.0184326,0.0145271	0.624607	1,1,1,1,1,1,1,1,1,1,1,1,1,1,1,1	|GTeX_Finemapped=1|ABC=1,|GTeX_Finemapped=1,|GTeX_Finemapped=1,|GTeX_Finemapped=1,|GTeX_Finemapped=1,|GTeX_Finemapped=1,|GTeX_Finemapped=1,|GTeX_Finemapped=1,|GTeX_Finemapped=1,|GTeX_Finemapped=1,|GTeX_Finemapped=1,|GTeX_Finemapped=1,|GTeX_Finemapped=1,|GTeX_Finemapped=1,|GTeX_Finemapped=1,|GTeX_Finemapped=1	rs10052346,rs10060631,rs10061497,rs10074882,rs10474579,rs1275104,rs1275105,rs13177470,rs1664551,rs1870058,rs2166344,rs2220839,rs2364596,rs2591387,rs2607140,rs2607145,rs3733892,rs3733893,rs4466139,rs4704552,rs6453431,rs6889156,rs6889383,rs72764990,rs73116144,rs7356546,rs7706045,rs77100132,rs7711939,rs7724909,rs9293767,rs9637825	0.00434368,0.00487693,0.00470606,0.00954555,0.00307425,0.0134534,0.0049985,0.00674871,0.018204,0.0103264,0.00438006,0.00476665,0.00394182,0.00343475,0.00297427,0.00656477,0.00400505,0.00677722,0.120818,0.00516597,0.00786171,0.00743862,0.0075794,0.00809361,0.00698621,0.00891809,0.00721757,0.00657264,0.00757394,0.00297945,0.00927318,0.00379984	0.3274	0.999999	0.330115	0.450678	0.0594718	0.00552362	0.00742449	TRUE	FALSE	FALSE	FALSE	FALSE	FALSE	FALSE	TRUE	FALSE
RDW_Min_INT	qt	Labs	Labs	red cell diameter width (RDW, minimum, inv-norm transformed)	5_81716027-81896198	EUR,AFR,EAS	1	4	0.967284	rs433920	0.709791	81730990	C,T,C	T,C,T	0.7306,0.5212,0.7282	0.0187423,-0.0169155,-0.0307677	0.00258278,0.00425607,0.0213386	12.4014,4.15153,0.825834	7.25663819605232,-3.97444120984852,-1.44187997338157	XRCC4	rs433920	0.709791	0.709791	0.5	|ABC=0.500	rs115643,rs13187169,rs393181	0.0930323,0.135643,0.0615337	0.290209	1	0.792095	0.643824	0.0439776	0.00752698	0.00010127	TRUE	FALSE	FALSE	FALSE	FALSE	FALSE	FALSE	TRUE	FALSE
RDW_Min_INT	qt	Labs	Labs	red cell diameter width (RDW, minimum, inv-norm transformed)	5_87104522-87840688	EUR,AFR,EAS	1	7	0.726561	rs6452770	0.266879	87389057	G,G,G	C,C,C	0.8022,0.5575,0.8403	0.0204558,0.00528123,-0.011278	0.00287655,0.00428064,0.0259148	11.9393,0.662947,0.178211	6.89415051180491,1.71630985028998,0.85024115755627	MEF2C-AS1	rs116013266,rs114403845,rs116630447	0.152401,0.145864,0.145864	0.444129	1,1,1	|ABC=1,|ABC=1,|ABC=1	rs10037952,rs1423629,rs6452769,rs6452770	0.0557952,0.0352581,0.172504,0.266879	0.530436	1	0.453531	0.388197	0.0190981	0.026753	0.00883552	TRUE	FALSE	FALSE	FALSE	FALSE	FALSE	FALSE	TRUE	FALSE
RDW_Min_INT	qt	Labs	Labs	red cell diameter width (RDW, minimum, inv-norm transformed)	5_95176577-95581099	EUR,AFR,EAS	1	3	0.986793	rs116635225	0.643814	95325151	NA,G,NA	NA,A,NA	NA,0.94402,NA	NA,-0.0798572,NA	NA,0.0092487,NA	NA,17.229,NA	NA,-8.63442429746883,NA	ELL2	rs116635225,rs115906455,rs116067231	0.643814,0.239357,0.114234	0.997405	1,1,1	|EpiMap=1|ABC=1,|EpiMap=1|ABC=1,|EpiMap=1			0	0.498363	1	0.5	0.0718421	0.0280406	0.0130538	FALSE	TRUE	FALSE	FALSE	FALSE	FALSE	FALSE	TRUE	FALSE
RDW_Min_INT	qt	Labs	Labs	red cell diameter width (RDW, minimum, inv-norm transformed)	6_10746227-10758323	EUR,AFR,EAS	1	2	0.831834	rs561325	0.898647	10758323	G,T,G	T,G,T	0.7475,0.8434,0.5536	-0.0187644,0.00752542,0.0158443	0.00263748,0.00585026,0.0190966	11.9496,0.702624,0.390711	-7.11451840393102,1.28633941055611,0.829692196516657	TMEM14B	rs561325,rs494723	0.898647,0.0805598	0.979207	1,1	|GTeX_Finemapped=1,|GTeX_Finemapped=1			0	1	0.436938	0.321356	0.0249586	0.000806688	0.0178217	TRUE	FALSE	FALSE	FALSE	FALSE	FALSE	FALSE	TRUE	FALSE
RDW_Min_INT	qt	Labs	Labs	red cell diameter width (RDW, minimum, inv-norm transformed)	6_109515213-109650140	EUR,AFR,EAS	1	8	0.991039	rs9480924	0.610636	109617070	T,T,T	C,C,C	0.5696,0.6513,0.871	0.0652332,0.0261079,0.0409405	0.00231422,0.0044614,0.0283213	174.086,8.31348,0.828869	28.1879855847759,5.85195230196799,1.44557276678684	CCDC162P	rs9480924,rs9487051,rs11961369,rs9487052,rs1546723,rs13203155,rs9487048	0.610636,0.197884,0.0622432,0.0333434,0.0173145,0.0127195,0.0124992	0.94664	1,1,1,1,1,1,1	|GTeX_Finemapped=1|ABC=1,|ABC=1,|ABC=1,|GTeX_Finemapped=1|ABC=1,|GTeX_Finemapped=1|ABC=1,|Promoter=1|ABC=1,|Exon=1|ABC=1	rs5005289	0.0130266	0.0130266	1	0.998937	0.366157	0.0764394	0.00726353	0.00581733	TRUE	TRUE	FALSE	TRUE	FALSE	FALSE	FALSE	TRUE	TRUE
RDW_Min_INT	qt	Labs	Labs	red cell diameter width (RDW, minimum, inv-norm transformed)	6_109515213-109650140	EUR,AFR,EAS	2	1	1	rs13204927	1	109602790	G,A,G	A,G,A	0.7604,0.8116,0.6419	0.0386132,-0.00199504,-0.0334629	0.00268449,0.00543721,0.0198007	46.1845,0.146499,1.04081	14.3838121952401,-0.3669234772981,-1.68998570757599	CCDC162P	rs13204927	1	1	1	|eQTLGen_Finemapped=1			0	1	0.999354	0.392497	0.0764394	0.00726353	0.00581733	TRUE	TRUE	FALSE	TRUE	FALSE	FALSE	FALSE	TRUE	TRUE
RDW_Min_INT	qt	Labs	Labs	red cell diameter width (RDW, minimum, inv-norm transformed)	6_109515213-109650140	EUR,AFR,EAS	3	2	1	rs60420596	0.803656	109646029	G,G,G	A,A,A	0.96223,0.96369,0.8323	-0.0475337,-0.0559793,-0.0391636	0.00601053,0.011366,0.0254103	14.5839,6.07425,0.90919	-7.90840408416562,-4.92515396797466,-1.54124902106626	CD164	rs60420596,rs112412870	0.803656,0.174015	0.977671	1,1	|GTeX_Finemapped=1,|GTeX_Finemapped=1			0	1	0.9969	0.368876	0.0764394	0.00726353	0.00581733	TRUE	TRUE	FALSE	TRUE	FALSE	FALSE	FALSE	TRUE	TRUE
RDW_Min_INT	qt	Labs	Labs	red cell diameter width (RDW, minimum, inv-norm transformed)	6_109515213-109650140	EUR,AFR,EAS	4	4	0.972865	rs9400261	0.515867	109582496	G,G,G	A,A,A	0.7038,0.92738,0.8681	0.0366663,0.0384283,0.0367342	0.00250962,0.00819277,0.028055	47.617,5.56459,0.72031	14.6102995672652,4.69051370903858,1.30936374977722	CCDC162P	rs9400261,rs4548045,rs9374076,rs12664455	0.515867,0.218022,0.215919,0.02361	0.973418	1,0.798,1,1	|GTeX_Finemapped=1,|GTeX_Finemapped=1,|GTeX_Finemapped=1,|GTeX_Finemapped=1			0	0.0351917	0.999186	0.31578	0.0764394	0.00726353	0.00581733	FALSE	TRUE	FALSE	FALSE	FALSE	FALSE	FALSE	TRUE	FALSE
RDW_Min_INT	qt	Labs	Labs	red cell diameter width (RDW, minimum, inv-norm transformed)	6_110601976-111101976	EUR,AFR,EAS	1	1	1	rs112174035	0.991687	110797576	T,T,NA	C,C,NA	0.7932,0.8843,NA	0.0206412,0.00110336,NA	0.00282917,0.00664693,NA	12.5276,0.0614001,NA	7.29585001961706,0.165995429468943,NA	SLC22A16	rs112174035	0.991687	0.991687	0.931	|Exon=1|ABC=1			0	1	0.209443	0.499727	0.123936	0.0646249	0.010915	FALSE	FALSE	FALSE	FALSE	FALSE	FALSE	FALSE	FALSE	FALSE
RDW_Min_INT	qt	Labs	Labs	red cell diameter width (RDW, minimum, inv-norm transformed)	6_110601976-111101976	EUR,AFR,EAS	2	4	0.951469	rs6905041	0.453647	110936144	C,C,C	T,T,T	0.8121,0.6778,0.8442	-0.0151537,0.000119124,0.00104294	0.00293331,0.00454961,0.0261764	6.62154,0.00916799,0.0140266	-5.16607518468897,0.0261833431876578,0.0398427591265415	CDK19	rs6905041,rs7766074,rs75460478,rs71562245	0.453647,0.254798,0.173227,0.095664	0.977336	1,1,1,1	|GTeX_Finemapped=1,|GTeX_Finemapped=1,|GTeX_Finemapped=1,|Promoter=1			0	0.999982	0.218688	0.265206	0.123936	0.0646249	0.010915	FALSE	FALSE	FALSE	FALSE	FALSE	FALSE	FALSE	FALSE	FALSE
RDW_Min_INT	qt	Labs	Labs	red cell diameter width (RDW, minimum, inv-norm transformed)	6_113386275-113518473	EUR,AFR,EAS	1	4	1	rs2502389	0.297727	113468172	C,T,C	T,C,T	0.5994,0.587,0.5288	0.0141646,-0.00181559,0.0139885	0.00233836,0.00431811,0.0190182	8.85927,0.171243,0.335344	6.05749328589268,-0.420459413956569,0.735532279605851	LAMA4	rs2502389,rs1321031,rs1321029,rs2502388	0.297727,0.26953,0.22595,0.204696	0.997903	1,1,1,1	|EpiMap=1,|EpiMap=1,|EpiMap=1,|EpiMap=1			0	1	0.336468	0.438725	0.00360503	4.71077e-05	9.73307e-05	TRUE	FALSE	FALSE	FALSE	FALSE	FALSE	FALSE	TRUE	FALSE
RDW_Min_INT	qt	Labs	Labs	red cell diameter width (RDW, minimum, inv-norm transformed)	6_132819793-132836304	EUR,AFR,EAS	1	3	0.981275	rs2842885	0.426254	132824833	G,G,G	A,A,A	0.5586,0.8283,0.8482	-0.0196202,-0.00604042,0.00882158	0.00230759,0.00563779,0.0264565	16.7313,0.546709,0.131471	-8.50246360922001,-1.07141628191188,0.333437151550659	STX7	rs2842885,rs9389001	0.426254,0.393684	0.819938	1,1	|GTeX_Finemapped=1,|GTeX_Finemapped=1	rs2842888	0.174449	0.174449	1	0.324729	0.328168	0.0424941	0.00569453	0.0179944	TRUE	FALSE	FALSE	FALSE	FALSE	FALSE	FALSE	TRUE	FALSE
RDW_Min_INT	qt	Labs	Labs	red cell diameter width (RDW, minimum, inv-norm transformed)	6_135390836-135435501	EUR,AFR,EAS	1	1	1	rs9399137	1	135419018	T,T,T	C,C,C	0.7376,0.9584,0.756	0.108281,0.144613,0.117411	0.00260455,0.010648,0.0221035	inf,41.286,6.96457	41.5737843389453,13.5812359128475,5.31187368516298	MYB	rs9399137	1	1	1	|eQTLGen_Finemapped=1			0	1	1	0.999962	0.499449	0.267236	0.00109265	FALSE	FALSE	TRUE	FALSE	FALSE	FALSE	FALSE	TRUE	FALSE
RDW_Min_INT	qt	Labs	Labs	red cell diameter width (RDW, minimum, inv-norm transformed)	6_135390836-135435501	EUR,AFR,EAS	2	1	1	rs1074849	0.998777	135423412	G,G,G	A,A,A	0.7565,0.8759,0.6726	-0.0662177,-0.0268617,-0.0811655	0.00266976,0.00644874,0.0202301	135.079,4.50753,4.22055	-24.8028661752367,-4.16541836079606,-4.01211560990801	HBS1L	rs1074849	0.998777	0.998777	0.982	|Promoter=1|ABC=1			0	1	0.999344	0.762641	0.499449	0.267236	0.00109265	FALSE	FALSE	FALSE	FALSE	FALSE	FALSE	FALSE	FALSE	FALSE
RDW_Min_INT	qt	Labs	Labs	red cell diameter width (RDW, minimum, inv-norm transformed)	6_135390836-135435501	EUR,AFR,EAS	3	1	1	rs4895441	1	135426573	A,A,A	G,G,G	0.7266,0.91982,0.7351	0.103773,0.10303,0.097363	0.00257086,0.00782895,0.0215131	inf,38.8276,5.22055	40.3650918369728,13.1601300302084,4.52575407542381	MYB	rs4895441	1	1	1	|eQTLGen_Finemapped=1			0	0.104055	1	0.184969	0.499449	0.267236	0.00109265	FALSE	FALSE	FALSE	FALSE	FALSE	FALSE	FALSE	FALSE	FALSE
RDW_Min_INT	qt	Labs	Labs	red cell diameter width (RDW, minimum, inv-norm transformed)	6_135390836-135435501	EUR,AFR,EAS	4	1	1	rs7775698	1	135418635	NA,C,NA	NA,T,NA	NA,0.798,NA	NA,0.028006,NA	NA,0.00529555,NA	NA,6.90918,NA	NA,5.28859136444751,NA	MYB	rs7775698	1	1	1	|EpiMap=1			0	0.5	1	0.5	0.499449	0.267236	0.00109265	FALSE	FALSE	FALSE	FALSE	FALSE	FALSE	FALSE	FALSE	FALSE
RDW_Min_INT	qt	Labs	Labs	red cell diameter width (RDW, minimum, inv-norm transformed)	6_139905284-139959177	EUR,AFR,EAS	1	2	1	rs4896484	0.539007	139947103	A,A,G	G,G,A	0.659,0.503,0.8482	0.0195153,0.0194574,-0.00138806	0.00241716,0.00425232,0.0264565	15.1659,5.32366,0.0185631	8.07364841384104,4.57571396320126,-0.0524657456579668	CITED2	rs4896484,rs4896483	0.539007,0.460975	0.999982	1,1	|ABC=1,|ABC=1			0	1	0.999705	0.386335	0.00166634	2.41194e-05	1.89085e-05	TRUE	TRUE	FALSE	TRUE	FALSE	FALSE	FALSE	TRUE	TRUE
RDW_Min_INT	qt	Labs	Labs	red cell diameter width (RDW, minimum, inv-norm transformed)	6_150766695-150948933	EUR,AFR,EAS	1	14	0.643358	rs10080836	0.777082	150894838	T,T,T	C,C,C	0.92346,0.994705,0.98611	0.0284914,0.0234515,-0.082408	0.00430995,0.029296,0.0811153	10.4171,0.373229,0.509115	6.6106103319064,0.800501774986346,-1.01593657423445	PLEKHG1	rs10080836,rs62434093,rs4869922,rs62434062,rs9480496,rs9480497,rs62434064,rs62432659,rs9480493,rs11968779,rs62434095,rs62434098,rs73002187,rs9480499	0.777082,0.0357951,0.0198045,0.0198045,0.0198045,0.0195302,0.0166369,0.00810489,0.00804672,0.0060395,0.00550981,0.00550981,0.00550981,0.00550981	0.952688	1,1,1,1,1,1,1,1,1,1,1,1,1,1	|EpiMap=1,|EpiMap=1|ABC=1|Cicero=1,|EpiMap=1,|EpiMap=1,|EpiMap=1,|EpiMap=1,|EpiMap=1,|EpiMap=1,|ABC=1,|EpiMap=1,|EpiMap=1|ABC=1|Cicero=1,|EpiMap=1|ABC=1,|ABC=1|Cicero=1,|ABC=1			0	0.999991	0.270021	0.347816	0.0930811	0.0879206	0.0094728	TRUE	FALSE	FALSE	FALSE	FALSE	FALSE	FALSE	TRUE	FALSE
RDW_Min_INT	qt	Labs	Labs	red cell diameter width (RDW, minimum, inv-norm transformed)	6_150766695-150948933	EUR,AFR,EAS	2	3	0.942679	rs13213337	0.488169	150942531	G,G,G	A,A,A	0.7038,0.7943,0.6726	-0.0139097,-0.0187618,-0.00389804	0.00250962,0.00525991,0.0202301	7.52564,3.4423,0.0720111	-5.54255225890772,-3.56694316062442,-0.192685157265659	PLEKHG1	rs13213337,rs10872664,rs34164087	0.488169,0.37849,0.12919	0.995849	1,1,1	|EpiMap=1|Cicero=1,|ABC=1,|EpiMap=1			0	0.999646	0.993914	0.276175	0.0930811	0.0879206	0.0094728	TRUE	TRUE	FALSE	TRUE	FALSE	FALSE	FALSE	TRUE	TRUE
RDW_Min_INT	qt	Labs	Labs	red cell diameter width (RDW, minimum, inv-norm transformed)	6_157809255-157825147	EUR,AFR,EAS	1	5	0.942805	rs2800440	0.304995	157809517	A,A,A	G,G,G	0.8648,0.8003,0.7381	-0.0229905,0.000316955,-0.00702059	0.00335104,0.00531829,0.0215919	11.1642,0.0211457,0.127804	-6.86070593009931,0.0595971637500024,-0.325149245781983	ZDHHC14	rs2800440,rs2749668,rs2800439,rs2749667,rs2800438	0.304995,0.276023,0.209261,0.139041,0.0536922	0.983012	1,1,1,1,1	|GTeX_Finemapped=1,|GTeX_Finemapped=1,|GTeX_Finemapped=1,|GTeX_Finemapped=1|ABC=1,|EpiMap=1			0	1	0.354109	0.407533	0.00989055	0.000477088	0.00172296	TRUE	FALSE	FALSE	FALSE	FALSE	FALSE	FALSE	TRUE	FALSE
RDW_Min_INT	qt	Labs	Labs	red cell diameter width (RDW, minimum, inv-norm transformed)	6_16036061-16536061	EUR,AFR,EAS	1	1	1	rs79626813	0.97901	16292714	G,G,G	T,T,T	0.8767,0.90242,0.97123	-0.0172127,-0.0318775,-0.05165	0.00348513,0.00716478,0.0567918	6.10477,5.06453,0.439966	-4.93889754471139,-4.44919453214195,-0.909462281526558	GMPR	rs79626813	0.97901	0.97901	1	|EpiMap=1			0	1	0.999581	0.310986	0.16311	0.11163	0.0162619	FALSE	FALSE	FALSE	FALSE	FALSE	FALSE	FALSE	FALSE	FALSE
RDW_Min_INT	qt	Labs	Labs	red cell diameter width (RDW, minimum, inv-norm transformed)	6_164455975-164501735	EUR,AFR,EAS	1	2	1	rs4709819	0.844145	164463355	G,G,G	A,A,A	0.5706,0.6263,0.5804	-0.0139325,-0.00312066,0.00916001	0.00231488,0.00439476,0.0192369	8.75479,0.320889,0.197942	-6.01867051423832,-0.71008655762772,0.476168717412889	C6orf118	rs4709819	0.844145	0.844145	1	|ABC=1	rs4709820	0.155855	0.155855	1	0.471252	0.430446	0.00769858	6.4741e-09	1.55457e-07	TRUE	FALSE	FALSE	FALSE	FALSE	FALSE	FALSE	TRUE	FALSE
RDW_Min_INT	qt	Labs	Labs	red cell diameter width (RDW, minimum, inv-norm transformed)	6_18713640-18852674	EUR,AFR,EAS	1	1	1	rs6912819	0.999885	18734982	G,G,A	A,A,G	0.5746,0.8185,0.6359	0.0135885,0.00948458,-0.00171911	0.00231763,0.0055162,0.0197293	8.34264,1.06783,0.0312537	5.86310153044274,1.71940466263007,-0.0871348704718363	RNF144B	rs6912819	0.999885	0.999885	1	|ABC=1			0	1	0.652084	0.398672	0.00168427	0.00093955	9.49484e-05	TRUE	FALSE	FALSE	FALSE	FALSE	FALSE	FALSE	TRUE	FALSE
RDW_Min_INT	qt	Labs	Labs	red cell diameter width (RDW, minimum, inv-norm transformed)	6_25488583-25715657	EUR,AFR,EAS	1	1	1	rs9467550	1	25653401	A,A,A	G,G,G	0.91849,0.95991,0.97619	0.148045,0.0266562,0.0220162	0.00418777,0.0108381,0.0622687	273.027,1.85656,0.140463	35.3517504542991,2.45949013203421,0.353567683282291	SCGN	rs9467550	1	1	1	|Promoter=1			0	1	0.532412	0.290894	0.0962702	0.0106359	0.00942397	TRUE	FALSE	FALSE	FALSE	FALSE	FALSE	FALSE	TRUE	FALSE
RDW_Min_INT	qt	Labs	Labs	red cell diameter width (RDW, minimum, inv-norm transformed)	6_25488583-25715657	EUR,AFR,EAS	2	2	1	rs62392670	0.940892	25712658	C,C,C	T,T,T	0.8579,0.98865,0.95337	0.0636151,0.102581,0.074577	0.00328179,0.020071,0.045025	82.9798,6.49401,1.01032	19.384268950786,5.11090628269643,1.65634647418101	GMNN	rs62392670,rs62392671	0.940892,0.0591078	1	1,1	|GTeX_Finemapped=1,|GTeX_Finemapped=1			0	1	0.999974	0.552742	0.0962702	0.0106359	0.00942397	TRUE	TRUE	FALSE	TRUE	FALSE	FALSE	FALSE	TRUE	TRUE
RDW_Min_INT	qt	Labs	Labs	red cell diameter width (RDW, minimum, inv-norm transformed)	6_25488583-25715657	EUR,AFR,EAS	3	1	1	rs115103442	1	25497896	C,C,NA	T,T,NA	0.96024,0.98185,NA	0.0844886,0.0217402,NA	0.00586425,0.0159267,NA	46.3326,0.763842,NA	14.4074007758878,1.36501597945588,NA	LRRC16A	rs115103442	1	1	1	|ABC=1			0	1	0.25869	0.5	0.0962702	0.0106359	0.00942397	TRUE	FALSE	FALSE	FALSE	FALSE	FALSE	FALSE	TRUE	FALSE
RDW_Min_INT	qt	Labs	Labs	red cell diameter width (RDW, minimum, inv-norm transformed)	6_25488583-25715657	EUR,AFR,EAS	4	1	1	rs9467545	1	25638464	A,A,A	T,T,T	0.8579,0.92511,0.88	0.109217,0.017588,0.0117611	0.00328179,0.00807754,0.0292136	242.118,1.53089,0.162886	33.2797040639407,2.17739559321279,0.402589889640441	SCGN	rs9467545	1	1	1	|EpiMap=1			0	1	0.221512	0.293865	0.0962702	0.0106359	0.00942397	TRUE	FALSE	FALSE	FALSE	FALSE	FALSE	FALSE	TRUE	FALSE
RDW_Min_INT	qt	Labs	Labs	red cell diameter width (RDW, minimum, inv-norm transformed)	6_25948738-26128410	EUR,AFR,EAS	1	2	1	rs1800562	0.722074	26093141	G,NA,NA	A,NA,NA	0.95726,NA,NA	0.292902,NA,NA	0.00566492,NA,NA	inf,NA,NA	51.7045253948864,NA,NA	HFE	rs1800562,rs79220007	0.722074,0.277926	1	1,1	|Exon=1|ABC=1,|Exon=1			0	1	0.5	0.5	0.12547	0.1018	0.0101071	FALSE	FALSE	FALSE	FALSE	FALSE	FALSE	FALSE	FALSE	FALSE
RDW_Min_INT	qt	Labs	Labs	red cell diameter width (RDW, minimum, inv-norm transformed)	6_25948738-26128410	EUR,AFR,EAS	2	1	1	rs1799945	0.978805	26091179	C,C,C	G,G,G	0.828,0.98865,0.97123	0.143782,0.18166,0.118039	0.00303631,0.020071,0.0567918	inf,18.8483,1.42402	47.3541897895801,9.05086941358178,2.07845146658496	HFE	rs1799945	0.978805	0.978805	1	|Exon=1|GTeX_Finemapped=1			0	1	1	0.696811	0.12547	0.1018	0.0101071	FALSE	FALSE	FALSE	FALSE	FALSE	FALSE	FALSE	FALSE	FALSE
RDW_Min_INT	qt	Labs	Labs	red cell diameter width (RDW, minimum, inv-norm transformed)	6_25948738-26128410	EUR,AFR,EAS	3	1	1	rs1800730	1	26091185	A,NA,NA	T,NA,NA	0.9841,NA,NA	0.0439121,NA,NA	0.00916025,NA,NA	5.78601,NA,NA	4.79376654567288,NA,NA	HFE	rs1800730	1	1	1	|Exon=1			0	1	0.5	0.5	0.12547	0.1018	0.0101071	FALSE	FALSE	FALSE	FALSE	FALSE	FALSE	FALSE	FALSE	FALSE
RDW_Min_INT	qt	Labs	Labs	red cell diameter width (RDW, minimum, inv-norm transformed)	6_25948738-26128410	EUR,AFR,EAS	4	1	1	rs141226015	0.999897	26042729	G,NA,NA	T,NA,NA	0.98509,NA,NA	-0.0991767,NA,NA	0.00945473,NA,NA	25.016,NA,NA	-10.4896385195558,NA,NA	HIST1H1C	rs141226015	0.999897	0.999897	0.655	|EpiMap=1			0	1	0.499991	0.499999	0.12547	0.1018	0.0101071	FALSE	FALSE	FALSE	FALSE	FALSE	FALSE	FALSE	FALSE	FALSE
RDW_Min_INT	qt	Labs	Labs	red cell diameter width (RDW, minimum, inv-norm transformed)	6_25948738-26128410	EUR,AFR,EAS	5	1	1	rs573715969	1	25985522	A,A,A	T,T,T	0.93439,0.91452,0.96726	-0.0683935,-0.00231509,-0.00777554	0.00462782,0.00760429,0.0533465	48.6972,0.118736,0.0534915	-14.7787727266834,-0.304445253929032,-0.145755391637689	TRIM38	rs573715969	1	1	1	|Exon=1|EpiMap=1			0	1	0.0997853	0.311072	0.12547	0.1018	0.0101071	FALSE	FALSE	FALSE	FALSE	FALSE	FALSE	FALSE	FALSE	FALSE
RDW_Min_INT	qt	Labs	Labs	red cell diameter width (RDW, minimum, inv-norm transformed)	6_25948738-26128410	EUR,AFR,EAS	6	1	1	rs198834	0.9813	26114372	G,G,G	A,A,A	0.6292,0.94327,0.8621	0.00147391,0.0432701,0.0189126	0.00237226,0.00919101,0.0275331	0.272137,5.60152,0.307908	0.621310480301485,4.70787214898036,0.686904126306155	HIST1H2BC	rs198834	0.9813	0.9813	1	|GTeX_Finemapped=1			0	1	0.999895	0.363074	0.12547	0.1018	0.0101071	FALSE	FALSE	FALSE	FALSE	FALSE	FALSE	FALSE	FALSE	FALSE
RDW_Min_INT	qt	Labs	Labs	red cell diameter width (RDW, minimum, inv-norm transformed)	6_25948738-26128410	EUR,AFR,EAS	7	1	1	rs34391493	1	26022648	A,A,A	C,C,C	0.8976,0.8684,0.98313	-0.0669811,-0.0157635,-0.135472	0.0037795,0.00628927,0.0737146	69.5488,1.91377,1.17984	-17.7222119327953,-2.5064117139191,-1.83779061407103	HIST1H4A	rs34391493	1	1	1	|Promoter=1|ABC=1			0	1	0.449403	0.67817	0.12547	0.1018	0.0101071	FALSE	FALSE	FALSE	FALSE	FALSE	FALSE	FALSE	FALSE	FALSE
RDW_Min_INT	qt	Labs	Labs	red cell diameter width (RDW, minimum, inv-norm transformed)	6_25948738-26128410	EUR,AFR,EAS	8	1	1	rs1935234	1	26067785	C,T,C	T,C,T	0.7495,0.7632,0.8938	-0.0324705,0.0187037,0.0079132	0.00264445,0.00500124,0.030813	33.9287,3.73483,0.0983658	-12.2787347085405,3.73981252649343,0.256813682536592	HIST1H1E	rs1935234	1	1	0.746	|eQTLGen_Finemapped=1			0	1	0.111654	0.38022	0.12547	0.1018	0.0101071	FALSE	FALSE	FALSE	FALSE	FALSE	FALSE	FALSE	FALSE	FALSE
RDW_Min_INT	qt	Labs	Labs	red cell diameter width (RDW, minimum, inv-norm transformed)	6_3343075-3380220	EUR,AFR,EAS	1	13	0.995263	rs11242847	0.163055	3363749	G,G,G	A,A,A	0.7127,0.6437,0.8532	-0.0238669,-0.0273024,-0.0649973	0.00253224,0.00443954,0.0268243	20.3673,9.11029,1.81277	-9.42521246011437,-6.14982633335886,-2.42307534586177	SLC22A23	rs11242847,rs9503557,rs1360022,rs9328165,rs9328163,rs9501994,rs9503560,rs9503558,rs6931226,rs9328164,rs1556069,rs9378365	0.163055,0.110942,0.102589,0.0963683,0.0941621,0.0863316,0.0773307,0.0516855,0.0438579,0.0331717,0.0320454,0.0244325	0.915972	1,1,1,1,1,1,1,1,1,1,1,1	|EpiMap=1|ABC=1,|EpiMap=1|ABC=1,|EpiMap=1,|EpiMap=1,|EpiMap=1,|EpiMap=1,|EpiMap=1,|ABC=1,|GTeX_Finemapped=1,|EpiMap=1,|EpiMap=1,|GTeX_Finemapped=1	rs9392486	0.0391415	0.0391415	1	0.999995	0.786493	0.00819967	0.00359571	0.00525919	TRUE	TRUE	FALSE	TRUE	FALSE	FALSE	FALSE	TRUE	TRUE
RDW_Min_INT	qt	Labs	Labs	red cell diameter width (RDW, minimum, inv-norm transformed)	6_34549699-34832661	EUR,AFR,EAS	1	77	0.937011	rs9469899	0.0921475	34793124	G,A,G	A,G,A	0.6441,0.7398,0.5417	-0.0230236,0.0165512,0.0132938	0.00239323,0.00484593,0.019053	21.1828,3.19607,0.313949	-9.62030394069939,3.41548474699387,0.697727392011757	UHRF1BP1	rs9469899,rs35839188,rs9469856,rs9462019,rs7774697,rs6906606,rs6457787,rs6457788,rs34199419,rs6929470,rs13215181,rs7776219,rs6457789,rs34657938,rs12110321,rs6925764,rs6925623,rs6937132,rs9469914,rs12177835,rs6457791,rs11754574,rs9462028,rs7739003,rs6457795,rs7752390,rs6934662,rs6457794,rs6924898,rs7748203,rs191486015,rs7745097,rs7768759,rs9469905,rs3734264,rs9462030,rs4601124,rs9469917,rs4259246,rs2263329,rs2038839,rs9296132,rs13220394,rs6919654,rs9469909,rs9469880,rs2764208,rs9469867,rs9469882,rs9469878,rs9469858	0.0921475,0.0607634,0.0607634,0.0340819,0.0298679,0.0291927,0.0287539,0.0248992,0.0242978,0.0242978,0.0218793,0.0217268,0.0205847,0.0205715,0.0199855,0.0198675,0.0184549,0.0172561,0.0159735,0.0155174,0.0132427,0.012046,0.0100705,0.00973115,0.00969354,0.00951863,0.00915513,0.00893324,0.00864047,0.0082192,0.00652358,0.00486904,0.0044411,0.0044411,0.00417921,0.0033137,0.00303836,0.00279152,0.0018347,0.00166226,0.00121649,0.00121308,0.00115063,0.00115063,0.00115063,0.00106943,0.000820376,0.000742998,0.000712931,0.000690928,0.000683246	0.747829	1,1,1,1,0.811,1,1,1,1,1,1,1,1,1,1,0.882,1,1,1,1,1,1,1,1,1,1,0.931,1,1,1,1,1,1,1,1,1,1,1,1,1,1,1,1,1,1,1,0.918,1,1,1,1	|GTeX_Finemapped=1,|GTeX_Finemapped=1,|GTeX_Finemapped=1,|GTeX_Finemapped=1,|Exon=1|GTeX_Finemapped=1,|GTeX_Finemapped=1,|GTeX_Finemapped=1,|GTeX_Finemapped=1,|GTeX_Finemapped=1,|GTeX_Finemapped=1,|Exon=1|GTeX_Finemapped=1|ABC=1,|GTeX_Finemapped=1|eQTLGen_Finemapped=1,|GTeX_Finemapped=1,|GTeX_Finemapped=1,|GTeX_Finemapped=1,|GTeX_Finemapped=1,|GTeX_Finemapped=1,|GTeX_Finemapped=1,|GTeX_Finemapped=1,|GTeX_Finemapped=1,|Exon=1|GTeX_Finemapped=1|ABC=1,|GTeX_Finemapped=1,|GTeX_Finemapped=1,|GTeX_Finemapped=1,|GTeX_Finemapped=1,|GTeX_Finemapped=1,|Exon=1|ABC=1,|GTeX_Finemapped=1,|GTeX_Finemapped=1,|GTeX_Finemapped=1,|GTeX_Finemapped=1,|GTeX_Finemapped=1,|GTeX_Finemapped=1,|GTeX_Finemapped=1,|Exon=1|GTeX_Finemapped=1,|GTeX_Finemapped=1,|GTeX_Finemapped=1|eQTLGen_Finemapped=1,|GTeX_Finemapped=1,|Exon=1|GTeX_Finemapped=1|eQTLGen_Finemapped=1|Cicero=1,|GTeX_Finemapped=1,|GTeX_Finemapped=1,|GTeX_Finemapped=1,|GTeX_Finemapped=1|eQTLGen_Finemapped=1,|GTeX_Finemapped=1,|GTeX_Finemapped=1,|GTeX_Finemapped=1,|GTeX_Finemapped=1|eQTLGen_Finemapped=1,|GTeX_Finemapped=1,|GTeX_Finemapped=1,|GTeX_Finemapped=1,|GTeX_Finemapped=1	rs10947532,rs112327514,rs1125340,rs1125341,rs1543558,rs1543559,rs2296360,rs2395604,rs2395606,rs2744944,rs2744961,rs2814949,rs34141614,rs3734268,rs3798352,rs4624858,rs66506671,rs6905393,rs6906129,rs6937314,rs7739771,rs7755982,rs7756009,rs9462011,rs9462026,rs9469902	0.00235278,0.0088583,0.0180221,0.0173245,0.00808985,0.0163432,0.0196138,0.0216813,0.00244915,0.00151183,0.00273413,0.00282135,0.00264576,0.000825666,0.00120454,0.0204389,0.00121649,0.00264643,0.00973115,0.0196609,0.00235278,0.000820376,0.000820376,0.000722971,0.00882158,0.00913133	0.202842	1	0.981048	0.384184	0.0314672	0.00616816	0.0119694	TRUE	TRUE	FALSE	TRUE	FALSE	FALSE	FALSE	TRUE	TRUE
RDW_Min_INT	qt	Labs	Labs	red cell diameter width (RDW, minimum, inv-norm transformed)	6_34549699-34832661	EUR,AFR,EAS	2	10	0.982565	rs3777751	0.197478	34772311	C,C,C	T,T,T	0.93936,0.97504,0.6994	-0.0365846,-0.0250647,0.00297955	0.00480098,0.0136287,0.0207042	13.5965,1.18113,0.0527764	-7.62246458014822,-1.58595851898248,0.126258440316458	SNRPC	rs56842618,rs73415781,rs60754257,rs115783150,rs60410089	0.140711,0.0949166,0.0866386,0.0478874,0.0478874	0.418041	1,1,1,1,1	|Promoter=1|ABC=1,|Promoter=1|ABC=1,|ABC=1,|Promoter=1,|Promoter=1|ABC=1	rs16894945,rs3777751,rs3798349,rs56987113,rs58643640	0.0608318,0.197478,0.0594146,0.087633,0.173039	0.578396	0.998688	0.362101	0.3335	0.0314672	0.00616816	0.0119694	TRUE	FALSE	FALSE	FALSE	FALSE	FALSE	FALSE	TRUE	FALSE
RDW_Min_INT	qt	Labs	Labs	red cell diameter width (RDW, minimum, inv-norm transformed)	6_41905275-41956585	EUR,AFR,EAS	1	1	1	rs9349205	1	41925159	G,G,G	A,A,A	0.7734,0.98638,0.7272	-0.0880077,-0.0731954,-0.0638237	0.00273712,0.0183433,0.0213141	226.101,4.18054,2.56073	-32.1533948091425,-3.99030708760147,-2.99443560835316	BYSL	rs9349205	1	1	0.655	|EpiMap=1			0	1	0.99515	0.715258	0.0636438	0.0315604	0.0204748	TRUE	TRUE	FALSE	TRUE	FALSE	FALSE	FALSE	TRUE	TRUE
RDW_Min_INT	qt	Labs	Labs	red cell diameter width (RDW, minimum, inv-norm transformed)	6_41905275-41956585	EUR,AFR,EAS	2	4	0.970634	rs3218092	0.801161	41906661	A,A,A	G,G,G	0.835,0.90545,0.6071	0.0863417,0.0162305,0.0473394	0.00308703,0.00726649,0.0194377	171.414,1.59331,1.82758	27.9691807335854,2.23360934921812,2.43544246490068	CCND3	rs3218092,rs11968166,rs16895128,rs3218086	0.801161,0.070795,0.0525064,0.0518171	0.976279	1,1,1,1	|Promoter=1,|ABC=1,|EpiMap=1,|Promoter=1|ABC=1			0	1	0.572781	0.381133	0.0636438	0.0315604	0.0204748	TRUE	FALSE	FALSE	FALSE	FALSE	FALSE	FALSE	TRUE	FALSE
RDW_Min_INT	qt	Labs	Labs	red cell diameter width (RDW, minimum, inv-norm transformed)	6_41905275-41956585	EUR,AFR,EAS	3	1	1	rs112233623	1	41924998	C,NA,NA	T,NA,NA	0.993042,NA,NA	0.227139,NA,NA	0.0137848,NA,NA	60.2737,NA,NA	16.4774969531658,NA,NA	BYSL	rs112233623	1	1	0.655	|EpiMap=1			0	1	0.5	0.5	0.0636438	0.0315604	0.0204748	TRUE	FALSE	FALSE	FALSE	FALSE	FALSE	FALSE	TRUE	FALSE
RDW_Min_INT	qt	Labs	Labs	red cell diameter width (RDW, minimum, inv-norm transformed)	6_41905275-41956585	EUR,AFR,EAS	4	1	1	rs72853828	0.999998	41941993	T,T,T	C,C,C	0.7505,0.990166,0.91071	-0.0276056,-0.030702,-0.00853257	0.00264798,0.0215461,0.0332909	24.7203,0.811989,0.0981514	-10.4251542685368,-1.42494465355679,-0.256303374195351	CCND3	rs72853828	0.999998	0.999998	1	|eQTLGen_Finemapped=1|EpiMap=1			0	1	0.408288	0.276103	0.0636438	0.0315604	0.0204748	TRUE	FALSE	FALSE	FALSE	FALSE	FALSE	FALSE	TRUE	FALSE
RDW_Min_INT	qt	Labs	Labs	red cell diameter width (RDW, minimum, inv-norm transformed)	6_41905275-41956585	EUR,AFR,EAS	5	1	1	rs139633563	1	41938481	G,NA,NA	A,NA,NA	0.98907,NA,NA	0.0643932,NA,NA	0.0110205,NA,NA	8.29022,NA,NA	5.84303797468354,NA,NA	TAF8	rs139633563	1	1	0.658	|GTeX_Finemapped=1			0	1	0.5	0.5	0.0636438	0.0315604	0.0204748	TRUE	FALSE	FALSE	FALSE	FALSE	FALSE	FALSE	TRUE	FALSE
RDW_Min_INT	qt	Labs	Labs	red cell diameter width (RDW, minimum, inv-norm transformed)	6_41905275-41956585	EUR,AFR,EAS	6	1	1	rs6920885	1	41941169	C,T,C	T,C,T	0.5209,0.5454,0.5903	0.0359028,-0.00601031,0.0393267	0.00229369,0.00426988,0.019304	54.4979,0.797928,1.38063	15.6528563144976,-1.40760630275324,2.03723062577704	FOXP4	rs6920885	1	1	1	|GTeX_Finemapped=1			0	1	0.310587	0.459453	0.0636438	0.0315604	0.0204748	TRUE	FALSE	FALSE	FALSE	FALSE	FALSE	FALSE	TRUE	FALSE
RDW_Min_INT	qt	Labs	Labs	red cell diameter width (RDW, minimum, inv-norm transformed)	6_41905275-41956585	EUR,AFR,EAS	7	2	1	rs9394842	0.66519	41943290	G,G,G	C,C,C	0.7704,0.92587,0.992063	0.0312791,0.0114553,0.153231	0.00272447,0.00811551,0.106984	29.7832,0.801104,0.817976	11.4808017706196,1.41153174600241,1.4322795932102	FRS3	rs9394842,rs35398189	0.66519,0.334725	0.999915	0.798,1	|GTeX_Finemapped=1,|GTeX_Finemapped=1			0	1	0.400189	0.47007	0.0636438	0.0315604	0.0204748	TRUE	FALSE	FALSE	FALSE	FALSE	FALSE	FALSE	TRUE	FALSE
RDW_Min_INT	qt	Labs	Labs	red cell diameter width (RDW, minimum, inv-norm transformed)	6_43491201-43991201	EUR,AFR,EAS	1	1	1	rs4392721	1	43741201	G,NA,G	A,NA,A	0.9334,NA,0.98611	-0.0407779,NA,-0.0887844	0.00459573,NA,0.0811153	18.1475,NA,0.5627	-8.87299732577849,NA,-1.09454566524441	VEGFA	rs4392721	1	1	1	|Promoter=1|ABC=1			0	1	0.5	0.35292	0.318289	0.174075	0.0573138	FALSE	FALSE	FALSE	FALSE	FALSE	FALSE	FALSE	FALSE	FALSE
RDW_Min_INT	qt	Labs	Labs	red cell diameter width (RDW, minimum, inv-norm transformed)	6_43491201-43991201	EUR,AFR,EAS	2	4	0.980376	rs57266556	0.465358	43798981	C,C,C	T,T,T	0.84,0.990166,0.8532	0.022403,0.0233732,-0.00296045	0.00312555,0.0215461,0.0268243	12.1176,0.55594,0.0399479	7.10990707096691,0.871723148473571,-0.51458200465238	VEGFA	rs12660375,rs62401198,rs2894536	0.188772,0.179509,0.166359	0.53464	1,1,1	|EpiMap=1,|EpiMap=1,|EpiMap=1	rs57266556	0.465358	0.465358	1	0.37163	0.26247	0.318289	0.174075	0.0573138	FALSE	FALSE	FALSE	FALSE	FALSE	FALSE	FALSE	FALSE	FALSE
RDW_Min_INT	qt	Labs	Labs	red cell diameter width (RDW, minimum, inv-norm transformed)	6_43491201-43991201	EUR,AFR,EAS	3	1	1	rs11965885	0.99316	43693094	T,G,G	G,T,T	0.5855,0.8752,0.7401	0.0121565,-0.0251619,0.00611183	0.00232595,0.0064332,0.0216455	6.76248,4.03709,0.109206	5.2264666050431,-3.91125722812908,0.282360305837241	MRPS18A	rs11965885	0.99316	0.99316	0.687	|eQTLGen_Finemapped=1			0	0.996656	0.994547	0.251033	0.318289	0.174075	0.0573138	FALSE	FALSE	FALSE	FALSE	FALSE	FALSE	FALSE	FALSE	FALSE
RDW_Min_INT	qt	Labs	Labs	red cell diameter width (RDW, minimum, inv-norm transformed)	6_47427281-47595155	EUR,AFR,EAS	1	22	0.965584	rs12195738	0.290543	47583664	C,C,C	T,T,T	0.7555,0.96067,0.877	0.0262257,-0.0260669,0.0143891	0.00266605,0.010938,0.0289044	22.1075,1.76534,0.208581	9.83691228596613,-2.38315048454928,0.497816941365328	CD2AP	rs12195738,rs9349413,rs7740963,rs9381564,rs9296558,rs9296559,rs9367279,rs1004173,rs4715019,rs4715018,rs9463335,rs1931837,rs6913202,rs13201473,rs10948363,rs4715025,rs9473126,rs4711880,rs2171089,rs7767350,rs9296567,rs9395285	0.290543,0.217027,0.0481211,0.0378701,0.0309226,0.0280008,0.0280008,0.0254795,0.022731,0.0221278,0.0206416,0.0193345,0.0181693,0.0181278,0.018101,0.018101,0.018101,0.0174688,0.0173181,0.0172859,0.0156025,0.0147239	0.963799	1,1,1,1,1,1,1,1,1,1,1,1,1,1,1,1,1,1,1,1,1,1	|GTeX_Finemapped=1,|GTeX_Finemapped=1,|ABC=1,|ABC=1,|EpiMap=1|ABC=1,|EpiMap=1|ABC=1,|ABC=1,|Promoter=1|GTeX_Finemapped=1|ABC=1,|GTeX_Finemapped=1|ABC=1,|GTeX_Finemapped=1|ABC=1,|GTeX_Finemapped=1,|GTeX_Finemapped=1,|GTeX_Finemapped=1,|GTeX_Finemapped=1,|GTeX_Finemapped=1|ABC=1,|GTeX_Finemapped=1,|GTeX_Finemapped=1,|GTeX_Finemapped=1,|GTeX_Finemapped=1,|GTeX_Finemapped=1,|GTeX_Finemapped=1,|GTeX_Finemapped=1			0	1	0.565957	0.362083	0.0181098	0.00667267	0.00472588	TRUE	FALSE	FALSE	FALSE	FALSE	FALSE	FALSE	TRUE	FALSE
RDW_Min_INT	qt	Labs	Labs	red cell diameter width (RDW, minimum, inv-norm transformed)	6_47427281-47595155	EUR,AFR,EAS	2	6	0.978965	rs2095386	0.449506	47449582	A,A,A	G,G,G	0.5626,0.6233,0.8423	-0.0185867,-0.0126875,-0.0310201	0.00230986,0.00438775,0.0260476	15.0701,2.41643,0.631354	-8.04667815365434,-2.8915731297362,-1.19090050522889	CD2AP	rs2095386,rs17217052,rs1056434,rs57046847,rs9369698	0.449506,0.414227,0.0676869,0.00964041,0.00765421	0.948715	1,1,1,1,1	|GTeX_Finemapped=1|ABC=1,|GTeX_Finemapped=1,|Exon=1|ABC=1,|eQTLGen_Finemapped=1,|EpiMap=1|ABC=1	rs12212383	0.0040453	0.0040453	0.734913	0.912854	0.482144	0.0181098	0.00667267	0.00472588	FALSE	TRUE	FALSE	FALSE	FALSE	FALSE	FALSE	TRUE	FALSE
RDW_Min_INT	qt	Labs	Labs	red cell diameter width (RDW, minimum, inv-norm transformed)	6_48928771-49353014	EUR,AFR,EAS	1	2	0.979616	rs2496359	0.941251	49178342	A,A,A	T,T,T	0.6431,0.97958,0.5317	0.016797,-0.0444467,-0.0220781	0.00239174,0.0150328,0.0190249	11.6631,2.50723,0.60933	7.02292055156497,-2.95664812942366,-1.16048441778932	CRISP1	rs2496359	0.941251	0.941251	1	|ABC=1	rs2516112	0.0534665	0.0534665	1	0.809176	0.426094	0.0497317	0.0229671	0.00267152	TRUE	TRUE	FALSE	TRUE	FALSE	FALSE	FALSE	TRUE	TRUE
RDW_Min_INT	qt	Labs	Labs	red cell diameter width (RDW, minimum, inv-norm transformed)	6_5170707-5260694	EUR,AFR,EAS	1	1	1	rs111557465	0.999331	5260694	C,C,NA	T,T,NA	0.9165,0.994705,NA	0.0317069,0.0403471,NA	0.00414206,0.029296,NA	13.7133,0.773547,NA	7.65486255631256,1.3772221463681,NA	LYRM4	rs111557465	0.999331	0.999331	0.613	|Promoter=0.500|GTeX_Finemapped=1|eQTLGen_Finemapped=1			0	1	0.394429	0.5	0.101495	0.00986735	0.00831949	FALSE	FALSE	FALSE	FALSE	FALSE	FALSE	FALSE	FALSE	FALSE
RDW_Min_INT	qt	Labs	Labs	red cell diameter width (RDW, minimum, inv-norm transformed)	6_52613481-52735206	EUR,AFR,EAS	1	8	1	rs2749013	0.857116	52627165	G,G,G	A,A,A	0.6451,0.97201,0.8631	-0.0238536,-0.0724473,-0.0430454	0.00239474,0.0128899,0.0276175	22.6456,7.7202,0.924144	-9.96083082088243,-5.62047029069271,-1.55862768172354	GSTA2	rs2749013,rs1009063,rs2254050,rs1009064,rs2608625,rs2608627,rs2749008,rs2749014	0.857116,0.0202616,0.019633,0.0163154,0.0162621,0.0108696,0.00941277,0.00941277	0.959283	1,1,1,1,1,1,1,1	|EpiMap=1|ABC=1,|GTeX_Finemapped=1,|ABC=1,|GTeX_Finemapped=1,|GTeX_Finemapped=1|ABC=1,|GTeX_Finemapped=1|ABC=1,|GTeX_Finemapped=1,|ABC=1			0	1	0.978426	0.404148	0.0341651	0.158261	0.00793609	TRUE	FALSE	FALSE	FALSE	FALSE	FALSE	FALSE	TRUE	FALSE
RDW_Min_INT	qt	Labs	Labs	red cell diameter width (RDW, minimum, inv-norm transformed)	6_52613481-52735206	EUR,AFR,EAS	2	19	1	rs2397104	0.327477	52652593	C,C,C	A,A,A	0.5636,0.8623,0.8631	-0.0195929,-0.0176748,-0.0434072	0.00231046,0.00617009,0.0276175	16.6479,2.3793,0.93549	-8.48008621659756,-2.86459354725782,-1.57172807096949	GSTA1	rs2397104,rs9395821,rs9370150,rs9382139,rs4715323,rs9370149,rs2397105,rs1072341,rs9382138,rs4715325,rs4715322,rs4645421,rs9395817,rs9367495,rs9395820,rs4715318,rs6900265	0.327477,0.0997781,0.0959216,0.0923612,0.0614861,0.0431825,0.0326792,0.0292596,0.0261978,0.023431,0.0224794,0.0121804,0.0112654,0.0110833,0.0103486,0.00913997,0.0087328	0.917004	1,1,1,1,1,1,1,1,1,1,1,1,1,1,1,1,1	|GTeX_Finemapped=1,|GTeX_Finemapped=1,|GTeX_Finemapped=1,|GTeX_Finemapped=1,|GTeX_Finemapped=1,|GTeX_Finemapped=1,|GTeX_Finemapped=1|ABC=1,|GTeX_Finemapped=1,|GTeX_Finemapped=1,|GTeX_Finemapped=1,|GTeX_Finemapped=1,|GTeX_Finemapped=1,|GTeX_Finemapped=1,|GTeX_Finemapped=1,|GTeX_Finemapped=1,|GTeX_Finemapped=1,|GTeX_Finemapped=1	rs2254050,rs9395819	0.0158549,0.0254271	0.041282	0.663396	0.998181	0.388785	0.0341651	0.158261	0.00793609	FALSE	FALSE	FALSE	FALSE	FALSE	FALSE	FALSE	FALSE	FALSE
RDW_Min_INT	qt	Labs	Labs	red cell diameter width (RDW, minimum, inv-norm transformed)	6_53105661-53221982	EUR,AFR,EAS	1	37	0.977776	rs9382201	0.114057	53213441	C,T,C	T,C,T	0.7376,0.6127,0.6131	0.0136347,-0.0308336,-0.00984682	0.00260455,0.00436456,0.0194918	6.78242,11.7928,0.212232	5.23495421473959,-7.06453800612204,-0.50517756184652	ELOVL5	rs9382201,rs1985167,rs9370201,rs910045,rs9367525,rs910044,rs2115563,rs9349666,rs9370196,rs6936601,rs7759007,rs7755010,rs6458923,rs9349662,rs9367522,rs4285320,rs9367521,rs6458913,rs7775192,rs9296705,rs1555113,rs2294869,rs9370194	0.114057,0.0583691,0.0477549,0.0470824,0.0447947,0.0439455,0.0419408,0.0373814,0.0336411,0.0199517,0.0191776,0.0191436,0.0186648,0.0174858,0.0170168,0.0145194,0.0107054,0.0102974,0.0100542,0.0096518,0.00962153,0.00933992,0.00923926	0.663836	1,1,1,1,1,1,1,1,0.655,1,0.655,1,1,1,0.655,1,1,0.982,1,1,1,0.99,0.655	|Exon=1|ABC=1,|ABC=1,|ABC=1,|eQTLGen_Finemapped=1,|eQTLGen_Finemapped=1,|eQTLGen_Finemapped=1,|ABC=1,|eQTLGen_Finemapped=1,|EpiMap=1,|EpiMap=1,|EpiMap=1,|ABC=1,|eQTLGen_Finemapped=1,|eQTLGen_Finemapped=1,|EpiMap=1,|eQTLGen_Finemapped=1,|EpiMap=1,|Exon=1|ABC=1,|Promoter=1|ABC=1,|EpiMap=1,|EpiMap=1,|Exon=1,|EpiMap=1	rs10948746,rs1864250,rs2397142,rs3817960,rs3846910,rs4562128,rs7738788,rs8714,rs934148,rs9349664,rs9357760,rs9357761,rs9370192,rs9474476	0.0102644,0.0127003,0.0352195,0.0123658,0.0121549,0.037642,0.0135376,0.0251736,0.033145,0.037642,0.0176834,0.0219442,0.00923926,0.00971022	0.288422	0.999985	0.999998	0.346882	0.0586696	0.0138562	0.00300771	TRUE	TRUE	FALSE	TRUE	FALSE	FALSE	FALSE	TRUE	TRUE
RDW_Min_INT	qt	Labs	Labs	red cell diameter width (RDW, minimum, inv-norm transformed)	6_7529918-8029918	EUR,AFR,EAS	1	12	0.940627	rs6919064	0.120918	8023059	C,C,C	T,T,T	0.84,0.8457,0.8631	-0.0168492,-0.0213504,-0.0305023	0.00312555,0.00588568,0.0276175	7.154,3.54338,0.569609	-5.39079522004127,-3.62751627679385,-1.10445550828279	BLOC1S5	rs6919064,rs12210007,rs12195730,rs10458217,rs3734590,rs3734591	0.120918,0.108239,0.0740144,0.0700643,0.0700643,0.0700643	0.513364	1,1,1,1,1,1	|GTeX_Finemapped=1,|GTeX_Finemapped=1,|Promoter=1,|Exon=1,|Exon=1,|Exon=1	rs12208194,rs12209555,rs12529378,rs55881516,rs58532749,rs61490814	0.0740205,0.0740205,0.0731715,0.066038,0.0933434,0.0884933	0.469087	0.999998	0.976824	0.423462	0.153762	0.114523	0.00674895	FALSE	FALSE	FALSE	FALSE	FALSE	FALSE	FALSE	FALSE	FALSE
RDW_Min_INT	qt	Labs	Labs	red cell diameter width (RDW, minimum, inv-norm transformed)	6_86087729-86715971	EUR,AFR,EAS	1	1	1	rs78800837	0.976214	86344886	A,NA,NA	G,NA,NA	0.96421,NA,NA	-0.0413357,NA,NA	0.00616821,NA,NA	10.6852,NA,NA	-6.70140932296404,NA,NA	SNX14	rs78800837	0.976214	0.976214	1	|eQTLGen_Finemapped=1			0	0.999998	0.5	0.499997	0.0233873	0.0505262	0.00358857	TRUE	FALSE	FALSE	FALSE	FALSE	FALSE	FALSE	TRUE	FALSE
RDW_Min_INT	qt	Labs	Labs	red cell diameter width (RDW, minimum, inv-norm transformed)	7_100221849-100321528	EUR,AFR,EAS	1	2	0.996048	rs9801017	0.743078	100236202	A,A,A	G,G,G	0.6233,0.6596,0.7649	-0.0689097,-0.0322035,-0.0194564	0.00236472,0.00448697,0.0223866	185.961,12.1475,0.41478	-29.1407439358571,-7.1771150687435,-0.869109199253125	TFR2	rs9801017,rs2075672	0.743078,0.254646	0.997724	1,0.932	|GTeX_Finemapped=1,|Promoter=1|ABC=1|Cicero=1			0	1	1	0.404535	0.0562091	0.0926999	0.0023113	TRUE	TRUE	FALSE	TRUE	FALSE	FALSE	FALSE	TRUE	TRUE
RDW_Min_INT	qt	Labs	Labs	red cell diameter width (RDW, minimum, inv-norm transformed)	7_100221849-100321528	EUR,AFR,EAS	2	2	1	rs112462748	0.68217	100233299	NA,C,C	NA,T,T	NA,0.8691,0.93651	NA,-0.0451111,-0.0767927	NA,0.00630352,0.0389321	NA,12.0822,1.31376	NA,-7.15649351473462,-1.97247772403749	ZCWPW1	rs112462748	0.68217	0.68217	1	|GTeX_Finemapped=1	rs34242818	0.31783	0.31783	0.5	1	0.700148	0.0562091	0.0926999	0.0023113	FALSE	TRUE	FALSE	FALSE	FALSE	FALSE	FALSE	TRUE	FALSE
RDW_Min_INT	qt	Labs	Labs	red cell diameter width (RDW, minimum, inv-norm transformed)	7_100221849-100321528	EUR,AFR,EAS	3	1	1	rs221773	0.998452	100299458	C,C,C	T,T,T	0.90855,0.96293,0.88	0.0521176,0.024056,0.0392885	0.0039752,0.0112533,0.0292136	38.5435,1.48755,0.747955	13.1106862547796,2.13768405712102,1.34487019744229	VGF	rs221773	0.998452	0.998452	1	|GTeX_Finemapped=1			0	0.999994	0.12422	0.426361	0.0562091	0.0926999	0.0023113	TRUE	FALSE	FALSE	FALSE	FALSE	FALSE	FALSE	TRUE	FALSE
RDW_Min_INT	qt	Labs	Labs	red cell diameter width (RDW, minimum, inv-norm transformed)	7_100221849-100321528	EUR,AFR,EAS	4	1	1	rs143593369	0.998046	100309180	A,NA,NA	G,NA,NA	0.993042,NA,NA	0.095445,NA,NA	0.0137848,NA,NA	11.3573,NA,NA	6.92393070628518,NA,NA	PCOLCE	rs143593369	0.998046	0.998046	1	|EpiMap=1			0	0.999695	0.499483	0.499614	0.0562091	0.0926999	0.0023113	TRUE	FALSE	FALSE	FALSE	FALSE	FALSE	FALSE	TRUE	FALSE
RDW_Min_INT	qt	Labs	Labs	red cell diameter width (RDW, minimum, inv-norm transformed)	7_126945510-127057758	EUR,AFR,EAS	1	25	0.987105	rs6979232	0.051852	127016217	A,A,A	T,T,T	0.5924,0.6369,0.871	-0.0182907,-0.00841413,-0.0379101	0.00233185,0.00442119,0.0283213	14.3596,1.24395,0.743019	-7.84385788108155,-1.90313693824513,-1.33857202882636	ZNF800	rs6979232,rs6962137,rs987384,rs4731354,rs4731355,rs4731357,rs4728068,rs6978090,rs10255062,rs1419420,rs10263603,rs2269729,rs1419421,rs1419416,rs1946107,rs1946108,rs7777556,rs1057454,rs28729203,rs2269728,rs1419418,rs6467124,rs986584,rs2402859,rs1419405	0.051852,0.0505036,0.0472519,0.0467001,0.0466534,0.0466518,0.046536,0.0464945,0.0453398,0.0448844,0.0422227,0.0408191,0.0397098,0.0378294,0.0363172,0.0363056,0.0335962,0.0306486,0.0300656,0.0296297,0.0293865,0.0285445,0.0262364,0.0215678,0.0167431	0.95249	1,1,1,1,1,1,1,1,1,1,1,1,1,1,1,1,1,1,1,1,1,1,1,1,1	|eQTLGen_Finemapped=1,|eQTLGen_Finemapped=1,|eQTLGen_Finemapped=1|ABC=1,|eQTLGen_Finemapped=1,|eQTLGen_Finemapped=1,|eQTLGen_Finemapped=1,|eQTLGen_Finemapped=1,|eQTLGen_Finemapped=1,|eQTLGen_Finemapped=1,|EpiMap=1,|eQTLGen_Finemapped=1,|Exon=1|ABC=1,|EpiMap=1,|eQTLGen_Finemapped=1,|eQTLGen_Finemapped=1,|eQTLGen_Finemapped=1,|eQTLGen_Finemapped=1,|Exon=1|eQTLGen_Finemapped=1|ABC=1,|Promoter=1|ABC=1|Cicero=1,|Exon=1|eQTLGen_Finemapped=1|ABC=1,|eQTLGen_Finemapped=1,|eQTLGen_Finemapped=1,|eQTLGen_Finemapped=1,|eQTLGen_Finemapped=1,|eQTLGen_Finemapped=1			0	1	0.41077	0.414243	0.00477453	0.00723438	0.00700017	TRUE	FALSE	FALSE	FALSE	FALSE	FALSE	FALSE	TRUE	FALSE
RDW_Min_INT	qt	Labs	Labs	red cell diameter width (RDW, minimum, inv-norm transformed)	7_126945510-127057758	EUR,AFR,EAS	2	2	0.870898	rs143729232	0.797922	126954361	C,NA,NA	A,NA,NA	0.9831,NA,NA	-0.0449869,NA,NA	0.00888963,NA,NA	6.3789,NA,NA	-5.06060432211464,NA,NA	ZNF800	rs143729232,rs150338935	0.797922,0.172325	0.970247	1,1	|GTeX_Finemapped=1,|GTeX_Finemapped=1|EpiMap=1|ABC=1			0	0.866157	0.481297	0.479324	0.00477453	0.00723438	0.00700017	TRUE	FALSE	FALSE	FALSE	FALSE	FALSE	FALSE	TRUE	FALSE
RDW_Min_INT	qt	Labs	Labs	red cell diameter width (RDW, minimum, inv-norm transformed)	7_17812739-17817037	EUR,AFR,EAS	1	3	1	rs2110015	0.344974	17812739	T,T,T	C,C,C	0.5388,0.6407,0.8185	-0.0226433,-0.0247851,-0.0108209	0.00229862,0.00443131,0.0246303	22.1675,7.65181,0.180179	-9.85082353760082,-5.59317673554773,-0.439332854248629	SNX13	rs2110015,rs2723520,rs2254594	0.344974,0.328829,0.326197	1	1,1,1	|ABC=1,|ABC=1,|ABC=1			0	1	0.999911	0.461751	0.0257409	6.4741e-09	0.0227269	TRUE	TRUE	FALSE	TRUE	FALSE	FALSE	FALSE	TRUE	TRUE
RDW_Min_INT	qt	Labs	Labs	red cell diameter width (RDW, minimum, inv-norm transformed)	7_17812739-17817037	EUR,AFR,EAS	2	1	1	rs2723509	0.999507	17817037	G,A,A	A,G,G	0.5775,0.8684,0.8185	0.0116155,-0.0162297,-0.0016197	0.00231972,0.00628927,0.0246303	6.25804,2.00592,0.0233894	5.00728536202645,-2.58053796386544,-0.0657604657677738	SNX13	rs2723509	0.999507	0.999507	1	|GTeX_Finemapped=1			0	1	0.149652	0.457856	0.0257409	6.4741e-09	0.0227269	TRUE	FALSE	FALSE	FALSE	FALSE	FALSE	FALSE	TRUE	FALSE
RDW_Min_INT	qt	Labs	Labs	red cell diameter width (RDW, minimum, inv-norm transformed)	7_22853718-23028906	EUR,AFR,EAS	1	1	1	rs112803539	0.994902	23028906	C,NA,NA	T,NA,NA	0.95229,NA,NA	0.0350226,NA,NA	0.00537572,NA,NA	10.1384,NA,NA	6.51495985654015,NA,NA	FAM126A	rs112803539	0.994902	0.994902	1	|EpiMap=1|ABC=1			0	0.999872	0.495436	0.497441	0.0326182	0.0650046	0.017698	TRUE	FALSE	FALSE	FALSE	FALSE	FALSE	FALSE	TRUE	FALSE
RDW_Min_INT	qt	Labs	Labs	red cell diameter width (RDW, minimum, inv-norm transformed)	7_33037893-33148224	EUR,AFR,EAS	1	1	1	rs4316067	1	33081514	A,A,A	G,G,G	0.6799,0.525,0.91964	-0.0637636,-0.0264659,-0.0101059	0.00245618,0.00425757,0.0349211	147.858,9.29304,0.112224	-25.9604752094716,-6.21619844183419,-0.289392373092486	NT5C3A	rs4316067	1	1	1	|Promoter=1|EpiMap=1			0	1	1	0.345115	0.0806278	0.0207831	0.0173409	TRUE	TRUE	FALSE	TRUE	FALSE	FALSE	FALSE	TRUE	TRUE
RDW_Min_INT	qt	Labs	Labs	red cell diameter width (RDW, minimum, inv-norm transformed)	7_33037893-33148224	EUR,AFR,EAS	2	15	0.978869	rs16879126	0.138982	33060306	A,A,A	C,C,C	0.9493,0.98109,0.8175	-0.0275405,-0.0234763,0.00916589	0.005223,0.0156095,0.0245777	6.87203,0.877502,0.149233	-5.27292743633927,-1.5039751433422,0.372935221766072	FKBP9	rs16879126,rs79574959,rs151187144,rs3828995,rs112336406,rs17170153,rs75635878,rs113110256,rs143413784,rs74337263	0.138982,0.107718,0.104853,0.10093,0.100029,0.0802855,0.0741243,0.0446307,0.0249646,0.0249646	0.801482	1,0.882,1,1,1,1,1,1,1,1	|GTeX_Finemapped=1,|GTeX_Finemapped=1,|Exon=1|GTeX_Finemapped=1,|Promoter=1|GTeX_Finemapped=1,|GTeX_Finemapped=1,|GTeX_Finemapped=1,|GTeX_Finemapped=1,|GTeX_Finemapped=1,|GTeX_Finemapped=1,|GTeX_Finemapped=1	rs148523543,rs17170228,rs17170264,rs72555715,rs78507084	0.0345355,0.0366171,0.0278794,0.0248514,0.0345355	0.158419	1	0.625806	0.318746	0.0806278	0.0207831	0.0173409	TRUE	FALSE	FALSE	FALSE	FALSE	FALSE	FALSE	TRUE	FALSE
RDW_Min_INT	qt	Labs	Labs	red cell diameter width (RDW, minimum, inv-norm transformed)	7_33037893-33148224	EUR,AFR,EAS	3	2	1	rs66798602	0.867312	33084466	A,A,A	G,G,G	0.6223,0.6604,0.619	0.0301527,0.018351,-0.0286904	0.00236348,0.00448953,0.0195483	36.5494,4.36048,0.847116	12.757755513057,4.08751027390395,-1.46766726518418	NT5C3A	rs66798602,rs6946062	0.867312,0.132463	0.999775	1,1	|ABC=1,|EpiMap=1|ABC=1			0	1	0.155835	0.587821	0.0806278	0.0207831	0.0173409	TRUE	FALSE	FALSE	FALSE	FALSE	FALSE	FALSE	TRUE	FALSE
RDW_Min_INT	qt	Labs	Labs	red cell diameter width (RDW, minimum, inv-norm transformed)	7_44765138-44833065	EUR,AFR,EAS	1	12	0.755005	rs799451	0.203881	44790988	A,A,A	G,G,G	0.5179,0.8427,0.7986	0.015117,0.00973425,0.0204739	0.00229316,0.00583965,0.0236713	10.3632,1.01986,0.4122	6.59221336496363,1.66692353137602,0.86492503580285	ZMIZ2	rs799451,rs799452,rs799449,rs6962280,rs10252662,rs2289379,rs12534879,rs9655458,rs1065646,rs1050327,rs13224222	0.203881,0.197581,0.196595,0.112006,0.0622041,0.0554889,0.0347593,0.0289003,0.018042,0.0152373,0.0134724	0.938167	0.833,0.817,1,1,1,1,0.769,1,0.983,0.986,1	|GTeX_Finemapped=1|ABC=1|Cicero=1,|GTeX_Finemapped=1|ABC=1,|GTeX_Finemapped=1,|Promoter=1|GTeX_Finemapped=1|ABC=1,|EpiMap=1,|Promoter=1|ABC=1,|eQTLGen_Finemapped=1,|GTeX_Finemapped=1|eQTLGen_Finemapped=1,|Exon=1|GTeX_Finemapped=1|ABC=1,|Exon=1|GTeX_Finemapped=1|eQTLGen_Finemapped=1|ABC=1,|eQTLGen_Finemapped=1|EpiMap=1	rs12702087	0.0180703	0.0180703	0.999999	0.557232	0.361905	0.04956	0.0313886	0.00160174	TRUE	FALSE	FALSE	FALSE	FALSE	FALSE	FALSE	TRUE	FALSE
RDW_Min_INT	qt	Labs	Labs	red cell diameter width (RDW, minimum, inv-norm transformed)	7_50426097-50441094	EUR,AFR,EAS	1	1	1	rs6592965	0.998031	50427982	G,G,G	A,A,A	0.5427,0.5061,0.63	0.0274242,0.0209453,0.00872753	0.00230009,0.00425256,0.0196628	32.0471,6.07462,0.182339	11.9230986613567,4.92533908986587,0.443859979250158	IKZF1	rs6592965	0.998031	0.998031	1	|ABC=1			0	1	0.999965	0.343168	0.0612404	0.0515786	0.0199546	TRUE	TRUE	FALSE	TRUE	FALSE	FALSE	FALSE	TRUE	TRUE
RDW_Min_INT	qt	Labs	Labs	red cell diameter width (RDW, minimum, inv-norm transformed)	7_6497501-6545335	EUR,AFR,EAS	1	3	0.850113	rs62454712	0.468698	6498057	T,T,T	C,C,C	0.7893,0.6596,0.6022	0.0261178,0.00692235,0.0103895	0.00280978,0.00448697,0.0193961	19.8334,0.910494,0.227531	9.29531849468642,1.54276716804436,0.535648919112605	KDELR2	rs62454712,rs6796,rs6962012	0.468698,0.394443,0.11502	0.978161	1,1,1	|GTeX_Finemapped=1,|Exon=1|GTeX_Finemapped=1,|GTeX_Finemapped=1			0	1	0.413604	0.287229	0.0100185	0.0051457	0.0149808	TRUE	FALSE	FALSE	FALSE	FALSE	FALSE	FALSE	TRUE	FALSE
RDW_Min_INT	qt	Labs	Labs	red cell diameter width (RDW, minimum, inv-norm transformed)	7_6497501-6545335	EUR,AFR,EAS	2	13	0.901662	rs56133913	0.500131	6499647	G,G,NA	T,T,NA	0.7644,0.94554,NA	-0.0245611,-0.0165128,NA	0.00270009,0.00936934,NA	19.0299,1.10792,NA	-9.09640049035402,-1.76242937069207,NA	KDELR2	rs56133913,rs79571214,rs113908625,rs17777087,rs17198191,rs113907280,rs56209753,rs76479690,rs55841143,rs111818780,rs55832126,rs79080474,rs56364677	0.500131,0.158635,0.0808258,0.0775361,0.0420654,0.0217913,0.0127312,0.01235,0.0103696,0.0103236,0.00893371,0.0080548,0.00737726	0.951125	0.882,1,1,1,0.746,1,1,1,1,1,0.817,1,1	|GTeX_Finemapped=1,|Exon=1,|GTeX_Finemapped=1,|GTeX_Finemapped=1,|GTeX_Finemapped=1|ABC=1,|GTeX_Finemapped=1,|GTeX_Finemapped=1,|GTeX_Finemapped=1,|Exon=1|GTeX_Finemapped=1|ABC=1,|GTeX_Finemapped=1,|GTeX_Finemapped=1|ABC=1,|GTeX_Finemapped=1,|GTeX_Finemapped=1			0	1	0.501173	0.499991	0.0100185	0.0051457	0.0149808	TRUE	FALSE	FALSE	FALSE	FALSE	FALSE	FALSE	TRUE	FALSE
RDW_Min_INT	qt	Labs	Labs	red cell diameter width (RDW, minimum, inv-norm transformed)	7_74095687-74245012	EUR,AFR,EAS	1	2	0.921128	rs810364	0.520487	74140051	T,C,T	C,T,C	0.7356,0.6657,0.91071	0.0154332,-0.000851336,0.0423894	0.00259821,0.00450693,0.0332909	8.54498,0.0704916,0.692697	5.93993557102775,-0.188894879663097,1.2733029146103	NCF1	rs810364	0.520487	0.520487	1	|GTeX_Finemapped=1	rs2527367	0.479513	0.479513	1	0.36723	0.341544	0.0174467	0.19154	0.023663	TRUE	FALSE	FALSE	FALSE	FALSE	FALSE	FALSE	TRUE	FALSE
RDW_Min_INT	qt	Labs	Labs	red cell diameter width (RDW, minimum, inv-norm transformed)	7_80294810-80392618	EUR,AFR,EAS	1	1	1	rs3211938	0.999988	80300449	NA,T,NA	NA,G,NA	NA,0.8843,NA	NA,-0.155861,NA	NA,0.00664693,NA	NA,120.864,NA	NA,-23.4485694899751,NA	CD36	rs3211938	0.999988	0.999988	1	|Exon=1|GTeX_Finemapped=1			0	0.5	1	0.5	0.0614634	0.0866847	0.0265594	FALSE	TRUE	FALSE	FALSE	FALSE	FALSE	FALSE	TRUE	FALSE
RDW_Min_INT	qt	Labs	Labs	red cell diameter width (RDW, minimum, inv-norm transformed)	7_80294810-80392618	EUR,AFR,EAS	2	4	0.996021	rs7755	0.417658	80306271	G,G,A	A,A,G	0.5577,0.8245,0.5278	-0.0371146,0.0250535,0.0506797	0.0023071,0.00558925,0.019016	57.5029,5.13198,2.11372	-16.0871223614061,4.48244397727781,2.66510832982751	CD36	rs7755,rs12706949,rs1049673,rs1405747	0.417658,0.29074,0.198385,0.0492133	0.955996	1,1,1,1	|Exon=1,|EpiMap=1,|eQTLGen_Finemapped=1,|eQTLGen_Finemapped=1			0	1	0.0446066	0.886049	0.0614634	0.0866847	0.0265594	TRUE	FALSE	TRUE	FALSE	TRUE	FALSE	FALSE	TRUE	TRUE
RDW_Min_INT	qt	Labs	Labs	red cell diameter width (RDW, minimum, inv-norm transformed)	7_80294810-80392618	EUR,AFR,EAS	3	1	1	rs139897364	0.999508	80352237	NA,C,NA	NA,T,NA	NA,0.93343,NA	NA,-0.0396972,NA	NA,0.00852919,NA	NA,5.48797,NA	NA,-4.65427549392146,NA	CD36	rs139897364	0.999508	0.999508	0.655	|EpiMap=1			0	0.498772	0.999951	0.499164	0.0614634	0.0866847	0.0265594	FALSE	TRUE	FALSE	FALSE	FALSE	FALSE	FALSE	TRUE	FALSE
RDW_Min_INT	qt	Labs	Labs	red cell diameter width (RDW, minimum, inv-norm transformed)	7_80294810-80392618	EUR,AFR,EAS	4	1	1	rs151044057	0.999532	80371403	A,NA,NA	G,NA,NA	0.991054,NA,NA	-0.0553483,NA,NA	0.0121692,NA,NA	5.26679,NA,NA	-4.54822831410446,NA,NA	SEMA3C	rs151044057	0.999532	0.999532	1	|EpiMap=1			0	0.996335	0.498388	0.499536	0.0614634	0.0866847	0.0265594	TRUE	FALSE	FALSE	FALSE	FALSE	FALSE	FALSE	TRUE	FALSE
RDW_Min_INT	qt	Labs	Labs	red cell diameter width (RDW, minimum, inv-norm transformed)	7_80294810-80392618	EUR,AFR,EAS	5	1	1	rs73134079	0.999198	80350899	T,NA,T	C,NA,C	0.8499,NA,0.96032	0.0301546,NA,-0.0126133	0.00320813,NA,0.0486321	20.2608,NA,0.0994387	9.39943206790248,NA,-0.259361615064947	SEMA3C	rs73134079	0.999198	0.999198	1	|EpiMap=1|ABC=1			0	0.997627	0.498844	0.258573	0.0614634	0.0866847	0.0265594	TRUE	FALSE	FALSE	FALSE	FALSE	FALSE	FALSE	TRUE	FALSE
RDW_Min_INT	qt	Labs	Labs	red cell diameter width (RDW, minimum, inv-norm transformed)	7_80294810-80392618	EUR,AFR,EAS	6	1	1	rs2272351	0.996005	80378319	C,C,C	G,G,G	0.99006,0.7209,0.7679	-0.0422133,-0.0593573,-0.033483	0.0115505,0.00473991,0.0224868	3.5892,35.252,0.864915	-3.65467295788061,-12.5228749069075,-1.48900688403864	SEMA3C	rs2272351	0.996005	0.996005	0.99	|Exon=1			0	0.99919	1	0.502611	0.0614634	0.0866847	0.0265594	TRUE	TRUE	FALSE	TRUE	FALSE	FALSE	FALSE	TRUE	TRUE
RDW_Min_INT	qt	Labs	Labs	red cell diameter width (RDW, minimum, inv-norm transformed)	7_80294810-80392618	EUR,AFR,EAS	7	2	0.957899	rs1527473	0.831213	80373322	NA,C,NA	NA,A,NA	NA,0.7753,NA	NA,-0.0809107,NA	NA,0.00509391,NA	NA,56.0859,NA	NA,-15.8838102754073,NA	SEMA3C	rs1527473,rs1358339	0.831213,0.161091	0.992304	1,1	|Exon=1,|EpiMap=1			0	0.5	1	0.5	0.0614634	0.0866847	0.0265594	FALSE	TRUE	FALSE	FALSE	FALSE	FALSE	FALSE	TRUE	FALSE
RDW_Min_INT	qt	Labs	Labs	red cell diameter width (RDW, minimum, inv-norm transformed)	7_80294810-80392618	EUR,AFR,EAS	8	2	0.767605	rs73709014	0.731632	80295102	T,T,NA	G,G,NA	0.96421,0.7451,NA	-0.0389858,-0.0815731,NA	0.00616821,0.0048786,NA	9.58365,62.0325,NA	-6.32043980344379,-16.7205960726438,NA	SEMA3C	rs73709014	0.731632	0.731632	1	|EpiMap=1	rs3211916	0.234503	0.234503	0.692071	0.94545	0.494755	0.0614634	0.0866847	0.0265594	FALSE	TRUE	FALSE	FALSE	FALSE	FALSE	FALSE	TRUE	FALSE
RDW_Min_INT	qt	Labs	Labs	red cell diameter width (RDW, minimum, inv-norm transformed)	7_87101407-87128865	EUR,AFR,EAS	1	1	1	rs6946119	0.989897	87128865	T,T,T	C,C,C	0.7575,0.98033,0.876	0.0180679,0.0660547,0.00807052	0.00267349,0.0153109,0.0288041	10.8547,4.79546,0.108276	6.75817003242952,4.31422711924185,0.280186501227256	ABCB4	rs6946119	0.989897	0.989897	1	|GTeX_Finemapped=1|ABC=1			0	0.999941	0.997297	0.274235	0.00872545	0.000892908	0.00657328	TRUE	TRUE	FALSE	TRUE	FALSE	FALSE	FALSE	TRUE	TRUE
RDW_Min_INT	qt	Labs	Labs	red cell diameter width (RDW, minimum, inv-norm transformed)	7_87101407-87128865	EUR,AFR,EAS	2	1	1	rs4148809	0.95502	87103263	T,C,C	C,T,T	0.5477,0.98109,0.62	0.0144448,0.043169,0.0258997	0.00230219,0.0156095,0.0195582	9.45462,2.24547,0.731834	6.27437353128977,2.76555943495948,1.32423740426011	ABCB4	rs4148809	0.95502	0.95502	1	|GTeX_Finemapped=1|Cicero=1			0	0.844369	0.755196	0.439023	0.00872545	0.000892908	0.00657328	TRUE	FALSE	FALSE	FALSE	FALSE	FALSE	FALSE	TRUE	FALSE
RDW_Min_INT	qt	Labs	Labs	red cell diameter width (RDW, minimum, inv-norm transformed)	7_92295417-92308798	EUR,AFR,EAS	1	1	1	rs12670783	0.996448	92308798	A,G,G	G,A,A	0.8917,0.5567,0.505	-0.0016604,0.0299512,-0.0472042	0.00368725,0.00427985,0.0189875	0.185428,11.5863,1.88886	-0.45030849549122,6.99818918887344,-2.48606714944042	CDK6	rs12670783	0.996448	0.996448	1	|eQTLGen_Finemapped=1			0	0.843839	1	0.839411	1	6.4741e-09	0.0215115	FALSE	TRUE	TRUE	FALSE	FALSE	TRUE	FALSE	TRUE	TRUE
RDW_Min_INT	qt	Labs	Labs	red cell diameter width (RDW, minimum, inv-norm transformed)	7_92600031-92639117	EUR,AFR,EAS	1	1	1	rs13438035	1	92606837	A,A,A	G,G,G	0.95229,0.8086,0.8532	-0.036495,-0.0152454,-0.0367812	0.00537572,0.00540443,0.0268243	10.9468,2.31978,0.768746	-6.78885805064252,-2.82090803285453,-1.37118955573864	CDK6	rs13438035	1	1	1	|GTeX_Finemapped=1			0	1	0.992962	0.547719	6.4741e-09	0.745882	0.0244008	TRUE	FALSE	FALSE	FALSE	FALSE	FALSE	FALSE	TRUE	FALSE
RDW_Min_INT	qt	Labs	Labs	red cell diameter width (RDW, minimum, inv-norm transformed)	7_970862-994621	EUR,AFR,EAS	1	7	0.94911	rs79898766	0.42906	975330	G,G,G	T,T,T	0.7416,0.91225,0.7708	-0.0187874,0.0146949,-0.00183462	0.00261755,0.00751462,0.022586	12.1487,1.29651,0.0290675	-7.17747511986399,1.95550806294929,-0.0812281944567431	ADAP1	rs79898766,rs62433083,rs71518356,rs62433082,rs62430834,rs4722697,rs62433087	0.42906,0.160304,0.155289,0.120475,0.0542366,0.0290423,0.0192494	0.967656	1,1,1,1,1,1,1	|GTeX_Finemapped=1|EpiMap=1|ABC=1,|GTeX_Finemapped=1|EpiMap=1|ABC=1,|EpiMap=1,|GTeX_Finemapped=1,|EpiMap=1|ABC=1,|GTeX_Finemapped=1,|GTeX_Finemapped=1			0	1	0.49653	0.274418	0.0854405	0.00766562	0.010321	TRUE	FALSE	FALSE	FALSE	FALSE	FALSE	FALSE	TRUE	FALSE
RDW_Min_INT	qt	Labs	Labs	red cell diameter width (RDW, minimum, inv-norm transformed)	7_98926659-98929744	EUR,AFR,EAS	1	2	1	rs2107705	0.826698	98926659	C,C,C	T,T,T	0.98012,0.8896,0.6954	-0.0121905,-0.0465907,-0.0023062	0.00820877,0.00678431,0.0206269	0.861612,11.1846,0.0404923	-1.48505805376445,-6.86741908904516,-0.111805457921452	ZSCAN25	rs2107705	0.826698	0.826698	1	|GTeX_Finemapped=1	rs17161677	0.173302	0.173302	0.818604	1	0.498435	0.251147	6.4741e-09	6.62904e-07	FALSE	TRUE	FALSE	FALSE	FALSE	FALSE	FALSE	TRUE	FALSE
RDW_Min_INT	qt	Labs	Labs	red cell diameter width (RDW, minimum, inv-norm transformed)	8_101687597-101805487	EUR,AFR,EAS	1	2	1	rs1786317	0.666554	101731154	A,A,A	G,G,G	0.662,0.90393,0.751	-0.016311,-0.0128884,0.0512627	0.00242236,0.00721484,0.0219532	10.7809,1.13054,1.70911	-6.73351607523242,-1.7863736409955,2.3350901007598	PABPC1	rs1786317,rs1786319	0.666554,0.330059	0.996613	1,1	|ABC=1,|Promoter=1|EpiMap=1|ABC=1			0	0.999999	0.267435	0.766795	0.0467725	0.0228482	0.00262133	TRUE	FALSE	FALSE	FALSE	FALSE	FALSE	FALSE	TRUE	FALSE
RDW_Min_INT	qt	Labs	Labs	red cell diameter width (RDW, minimum, inv-norm transformed)	8_10552456-10592331	EUR,AFR,EAS	1	3	0.933282	rs7820334	0.514707	10573702	C,C,C	T,T,T	0.6899,0.5998,0.97619	0.0243763,0.00495986,-0.0159919	0.00247732,0.00433956,0.0622687	22.12,0.59677,0.0983691	9.83978654352284,1.14294075897096,-0.256820842574199	PINX1	rs7820334	0.514707	0.514707	0.882	|GTeX_Finemapped=1	rs10099100,rs60410697	0.0369057,0.41426	0.451166	1	0.379957	0.309345	0.208082	0.00960194	0.0291332	FALSE	FALSE	FALSE	FALSE	FALSE	FALSE	FALSE	FALSE	FALSE
RDW_Min_INT	qt	Labs	Labs	red cell diameter width (RDW, minimum, inv-norm transformed)	8_120712611-120862080	EUR,AFR,EAS	1	6	0.966824	rs7012791	0.440043	120719691	A,G,A	G,A,G	0.5944,0.6074,0.5992	-0.0169373,-0.00124659,-0.00347039	0.00233366,0.00435387,0.0193717	12.4052,0.110903,0.0666029	-7.25782676139626,-0.286317689779438,-0.179147416076028	ENPP2	rs7012791	0.440043	0.440043	1	|EpiMap=1	rs28827321,rs6469841,rs6997976,rs7829390,rs9693207	0.217247,0.0955039,0.0580174,0.10819,0.0764461	0.555404	1	0.276761	0.39075	0.0191037	0.00326064	0.0135594	TRUE	FALSE	FALSE	FALSE	FALSE	FALSE	FALSE	TRUE	FALSE
RDW_Min_INT	qt	Labs	Labs	red cell diameter width (RDW, minimum, inv-norm transformed)	8_126475770-126506694	EUR,AFR,EAS	1	2	1	rs2001846	0.61738	126478450	C,C,C	T,T,T	0.5189,0.92436,0.5784	0.0469024,0.0378529,-0.00253362	0.00229333,0.00804066,0.0192244	92.2361,5.60111,0.0481047	20.4516576332233,4.70768568749332,-0.131791889473794	KIAA0196	rs2001846	0.61738	0.61738	0.5	|ABC=0.500	rs6982502	0.38261	0.38261	1	0.987384	0.417029	0.0293839	0.0205837	0.00262463	TRUE	TRUE	FALSE	TRUE	FALSE	FALSE	FALSE	TRUE	TRUE
RDW_Min_INT	qt	Labs	Labs	red cell diameter width (RDW, minimum, inv-norm transformed)	8_126475770-126506694	EUR,AFR,EAS	2	2	0.997541	rs2954032	0.917934	126493392	G,G,G	A,A,A	0.675,0.90847,0.7262	0.0397979,0.0333845,-0.0113306	0.00244643,0.00737311,0.0212898	58.777,5.2249,0.225788	16.2677452451123,4.5278722275946,-0.532207911769956	TRIB1	rs2954032,rs55748921	0.917934,0.0418415	0.959776	1,1	|EpiMap=1|Cicero=1,|Cicero=1			0	1	0.721992	0.426343	0.0293839	0.0205837	0.00262463	TRUE	FALSE	FALSE	FALSE	FALSE	FALSE	FALSE	TRUE	FALSE
RDW_Min_INT	qt	Labs	Labs	red cell diameter width (RDW, minimum, inv-norm transformed)	8_126475770-126506694	EUR,AFR,EAS	3	2	1	rs7015677	0.745836	126478758	A,A,A	G,G,G	0.832,0.992436,0.8502	0.0212791,0.0283174,0.0105327	0.00306485,0.0245392,0.0266011	11.4156,0.604649,0.159804	6.94294989966883,1.15396589945883,0.395949791549974	TRIB1	rs7015677,rs34604874	0.745836,0.253552	0.999388	1,1	|ABC=1,|EpiMap=1			0	1	0.363226	0.419646	0.0293839	0.0205837	0.00262463	TRUE	FALSE	FALSE	FALSE	FALSE	FALSE	FALSE	TRUE	FALSE
RDW_Min_INT	qt	Labs	Labs	red cell diameter width (RDW, minimum, inv-norm transformed)	8_126475770-126506694	EUR,AFR,EAS	4	1	1	rs55921265	0.998455	126503915	G,G,G	A,A,A	0.7793,0.9826,0.8304	0.0203256,0.020481,0.0116237	0.00276294,0.0162602,0.0252965	12.724,0.682312,0.18985	7.35651154205303,1.25957860296921,0.459498349574052	TRIB1	rs55921265	0.998455	0.998455	1	|ABC=1			0	1	0.345073	0.421951	0.0293839	0.0205837	0.00262463	TRUE	FALSE	FALSE	FALSE	FALSE	FALSE	FALSE	TRUE	FALSE
RDW_Min_INT	qt	Labs	Labs	red cell diameter width (RDW, minimum, inv-norm transformed)	8_128905405-128972721	EUR,AFR,EAS	1	10	0.875731	rs7835090	0.213082	128940177	A,A,A	C,C,C	0.6421,0.733,0.8115	-0.0162983,-0.00252862,-0.0304987	0.00239025,0.00480596,0.0242726	11.0367,0.222726,0.679994	-6.81865913607363,-0.526142539679898,-1.25650733749166	TMEM75	rs7835090,rs34390452,rs3739380,rs7821928,rs7821856	0.213082,0.168796,0.117006,0.0534968,0.0522077	0.604588	1,1,1,1,1	|ABC=1,|ABC=1,|ABC=1,|ABC=1,|ABC=1	rs10097497,rs2278176,rs7387606,rs7387614,rs890442	0.0575825,0.179721,0.0442567,0.0453926,0.0561615	0.383114	1	0.316518	0.43062	0.0493294	0.0151699	0.00608541	TRUE	FALSE	FALSE	FALSE	FALSE	FALSE	FALSE	TRUE	FALSE
RDW_Min_INT	qt	Labs	Labs	red cell diameter width (RDW, minimum, inv-norm transformed)	8_131067707-131396995	EUR,AFR,EAS	1	3	0.96922	rs16904254	0.592379	131373653	NA,A,NA	NA,G,NA	NA,0.90545,NA	NA,-0.0876064,NA	NA,0.00726649,NA	NA,32.7451,NA	NA,-12.0562197154334,NA	ASAP1	rs16904254,rs78633501	0.592379,0.212358	0.804737	1,1	|EpiMap=1,|ABC=1	rs75098496	0.145298	0.145298	0.5	1	0.5	0.00804659	0.0819359	0.012295	FALSE	TRUE	FALSE	FALSE	FALSE	FALSE	FALSE	TRUE	FALSE
RDW_Min_INT	qt	Labs	Labs	red cell diameter width (RDW, minimum, inv-norm transformed)	8_132897432-133031047	EUR,AFR,EAS	1	16	0.958081	rs1051221	0.108014	132982824	G,G,A	A,A,G	0.5089,0.5265,0.6875	-0.0152425,0.00802985,0.0474111	0.00229205,0.00425823,0.0204812	10.5334,1.22671,1.6857	-6.65016033681639,1.88572481993692,2.31485948088979	EFR3A	rs1051221,rs10755935,rs10808594,rs2270879,rs12679575,rs4645545,rs10108409,rs12550644,rs4496948,rs28444543,rs10956625,rs4736525,rs4377945,rs4371988,rs6471011,rs7819745	0.108014,0.0777974,0.0767589,0.0764997,0.0680687,0.0639739,0.0608675,0.0606284,0.0580141,0.0544385,0.0524268,0.0522055,0.0502157,0.0493289,0.0320156,0.0164857	0.957739	1,0.929,1,1,1,1,1,1,1,1,1,1,1,1,1,1	|Exon=1,|eQTLGen_Finemapped=1,|eQTLGen_Finemapped=1,|eQTLGen_Finemapped=1,|eQTLGen_Finemapped=1,|eQTLGen_Finemapped=1,|eQTLGen_Finemapped=1|EpiMap=1|ABC=1,|GTeX_Finemapped=1,|eQTLGen_Finemapped=1,|eQTLGen_Finemapped=1,|eQTLGen_Finemapped=1,|GTeX_Finemapped=1,|eQTLGen_Finemapped=1,|eQTLGen_Finemapped=1,|eQTLGen_Finemapped=1,|eQTLGen_Finemapped=1			0	1	0.458301	0.7249	0.0216146	0.0124802	0.0142346	TRUE	FALSE	FALSE	FALSE	FALSE	FALSE	FALSE	TRUE	FALSE
RDW_Min_INT	qt	Labs	Labs	red cell diameter width (RDW, minimum, inv-norm transformed)	8_144646201-144716155	EUR,AFR,EAS	1	1	1	rs2242090	0.995068	144688736	G,C,C	C,G,G	0.5239,0.91906,0.6121	0.0200068,0.0067615,-0.0124637	0.00229431,0.00779533,0.0194825	17.5563,0.413711,0.282044	8.72018166681922,0.867378289309112,-0.639738226613628	PYCRL	rs2242090	0.995068	0.995068	0.906	|Exon=1			0	1	0.243613	0.34181	0.0581572	0.0263278	0.00683734	TRUE	FALSE	FALSE	FALSE	FALSE	FALSE	FALSE	TRUE	FALSE
RDW_Min_INT	qt	Labs	Labs	red cell diameter width (RDW, minimum, inv-norm transformed)	8_144646201-144716155	EUR,AFR,EAS	2	18	0.91699	rs61544471	0.117753	144660545	A,A,A	G,G,G	0.93042,0.9705,0.8581	0.0325139,0.0267602,0.00856199	0.00450344,0.0125655,0.0272055	12.2834,1.47886,0.123218	7.06682411811488,2.59513241058639,-0.0687129479607986	EEF1D	rs62522165,rs59742520,rs76225457,rs62522168,rs76108894,rs62522167,rs3812447,rs61652493,rs60401352	0.0737951,0.0647162,0.055409,0.0550759,0.0544914,0.052727,0.0525424,0.0491491,0.0444389	0.502345	0.931,0.915,0.981,0.502,1,1,0.93,0.99,0.93	|Promoter=1|ABC=1,|Exon=1|ABC=1,|Promoter=1,|Exon=1|ABC=1,|Promoter=1,|Promoter=1|ABC=1,|Exon=1,|Exon=1,|Promoter=1	rs2290416,rs34178175,rs58274382,rs58477175,rs58573550,rs58774517,rs61544471,rs62523607,rs77370907	0.0255986,0.0143726,0.0502139,0.041689,0.0393529,0.0497074,0.117753,0.041711,0.0706345	0.451033	0.998457	0.714678	0.308334	0.0581572	0.0263278	0.00683734	TRUE	FALSE	FALSE	FALSE	FALSE	FALSE	FALSE	TRUE	FALSE
RDW_Min_INT	qt	Labs	Labs	red cell diameter width (RDW, minimum, inv-norm transformed)	8_145706276-145907866	EUR,AFR,EAS	1	13	0.91854	rs9071	0.224262	145750506	G,A,A	A,G,G	0.5378,0.6505,0.5119	0.0206153,0.00217626,0.00983291	0.00229827,0.00445903,0.018992	18.5277,0.203766,0.218504	8.96992085351155,0.488056819532499,0.517739574557709	LRRC14	rs9071,rs2721173,rs2721138,rs3757966	0.224262,0.155991,0.0583532,0.0206565	0.459263	0.749,0.749,0.749,0.805	|Exon=1,|Promoter=1,|Exon=1,|Promoter=1|GTeX_Finemapped=1	rs1063739,rs113087984,rs2721197,rs4244610,rs4244611,rs4251689,rs4251691,rs67392224,rs7003836	0.109043,0.141267,0.0147278,0.0409033,0.0218791,0.0740267,0.0118857,0.0146493,0.0723271	0.500709	1	0.366442	0.392044	0.0839375	0.0297463	0.0208325	TRUE	FALSE	FALSE	FALSE	FALSE	FALSE	FALSE	TRUE	FALSE
RDW_Min_INT	qt	Labs	Labs	red cell diameter width (RDW, minimum, inv-norm transformed)	8_19066885-19073910	EUR,AFR,EAS	1	2	0.926006	rs1193319	0.574771	19073910	G,T,T	T,G,G	0.5288,0.621,0.5367	-0.014371,-0.002465,0.0109182	0.0022955,0.0043825,0.0190379	9.41593,0.241239,0.246947	-6.26050969287737,-0.562464346833999,0.573498127419516	PSD3	rs1193319	0.574771	0.574771	1	|ABC=1	rs2683317	0.416698	0.416698	1	0.354164	0.365287	0.00907157	0.00885679	0.0001981	TRUE	FALSE	FALSE	FALSE	FALSE	FALSE	FALSE	TRUE	FALSE
RDW_Min_INT	qt	Labs	Labs	red cell diameter width (RDW, minimum, inv-norm transformed)	8_19815256-19934339	EUR,AFR,EAS	1	4	0.910525	rs115849089	0.291184	19912370	G,G,G	A,A,A	0.8549,0.94175,0.871	-0.0472915,-0.0096828,-0.044144	0.00325338,0.00907762,0.0283213	47.1456,0.543448,0.924196	-14.67437113614,-1.28643515147678,-0.0502018540927598	SLC18A1	rs12679834,rs325	0.266305,0.23716	0.503465	1,1	|EpiMap=1|ABC=1,|ABC=1	rs115849089,rs328	0.291184,0.181539	0.472723	1	0.188132	0.368412	0.112818	0.0152012	0.00301347	FALSE	FALSE	FALSE	FALSE	FALSE	FALSE	FALSE	FALSE	FALSE
RDW_Min_INT	qt	Labs	Labs	red cell diameter width (RDW, minimum, inv-norm transformed)	8_19815256-19934339	EUR,AFR,EAS	2	3	0.980948	rs76423146	0.431738	19820480	C,C,NA	T,T,NA	0.97316,0.8449,NA	0.0511384,0.0180827,NA	0.00708994,0.00587326,NA	12.2612,2.68231,NA	7.05151242464675,2.95904255919145,NA	LPL	rs78080440,rs3289	0.381373,0.179374	0.560747	1,1	|ABC=1,|Exon=1|EpiMap=1	rs76423146	0.431738	0.431738	0.964669	0.711785	0.496473	0.112818	0.0152012	0.00301347	FALSE	FALSE	FALSE	FALSE	FALSE	FALSE	FALSE	FALSE	FALSE
RDW_Min_INT	qt	Labs	Labs	red cell diameter width (RDW, minimum, inv-norm transformed)	8_19815256-19934339	EUR,AFR,EAS	3	1	1	rs301	0.999814	19816934	T,T,T	C,C,C	0.5408,0.6316,0.5089	-0.0282418,-0.0150865,-0.00952204	0.00229936,0.00440765,0.0189896	33.9488,3.20774,0.210373	-12.2824612065966,-3.42279899719805,-0.501434469393773	LPL	rs301	0.999814	0.999814	1	|GTeX_Finemapped=1			0	0.999986	0.958865	0.335298	0.112818	0.0152012	0.00301347	FALSE	TRUE	FALSE	FALSE	FALSE	FALSE	FALSE	TRUE	FALSE
RDW_Min_INT	qt	Labs	Labs	red cell diameter width (RDW, minimum, inv-norm transformed)	8_23414369-23418444	EUR,AFR,EAS	1	2	0.952769	rs9644032	0.937028	23414822	G,G,G	T,T,T	0.6412,0.7436,0.756	-0.0238553,-0.0207879,0.00798418	0.00238893,0.00486922,0.0221035	22.7548,4.70744,0.143914	-9.98576768678864,-4.26924640907579,0.361217906666365	SLC25A37	rs9644032,rs10098490	0.937028,0.0392446	0.976273	1,1	|GTeX_Finemapped=1,|GTeX_Finemapped=1			0	1	0.997089	0.413611	0.00412102	3.08425e-06	0.011486	TRUE	TRUE	FALSE	TRUE	FALSE	FALSE	FALSE	TRUE	TRUE
RDW_Min_INT	qt	Labs	Labs	red cell diameter width (RDW, minimum, inv-norm transformed)	8_23414369-23418444	EUR,AFR,EAS	2	1	1	rs2978487	0.999832	23416034	C,C,C	T,T,T	0.6431,0.6694,0.7361	0.0221257,0.0100406,0.025777	0.00239174,0.00451953,0.0215392	19.6524,1.57987,0.635628	9.2508801123868,2.22160268877516,1.19674825434557	SLC25A37	rs2978487	0.999832	0.999832	0.655	|EpiMap=1			0	0.999992	0.230204	0.496242	0.00412102	3.08425e-06	0.011486	TRUE	FALSE	FALSE	FALSE	FALSE	FALSE	FALSE	TRUE	FALSE
RDW_Min_INT	qt	Labs	Labs	red cell diameter width (RDW, minimum, inv-norm transformed)	8_26188998-26271120	EUR,AFR,EAS	1	3	0.995369	rs7832201	0.675938	26242535	G,G,G	C,C,C	0.6928,0.7035,0.881	0.0349438,0.0153833,0.0257645	0.00248377,0.00465525,0.0293194	44.2291,3.02162,0.420747	14.0688550067035,3.30450566564631,0.878752634774245	BNIP3L	rs7832201,rs9314323	0.675938,0.0278798	0.703818	1,0.828	|EpiMap=1,|EpiMap=1|ABC=0.500	rs1064807	0.266685	0.266685	1	0.873693	0.359943	0.0343141	0.0400192	0.0164641	TRUE	TRUE	FALSE	TRUE	FALSE	FALSE	FALSE	TRUE	TRUE
RDW_Min_INT	qt	Labs	Labs	red cell diameter width (RDW, minimum, inv-norm transformed)	8_38014429-38310910	EUR,AFR,EAS	1	77	0.921983	rs17435276	0.196633	38033004	A,A,A	C,C,C	0.7117,0.8767,0.6756	0.018152,0.01582,-0.00255198	0.00252962,0.00646667,0.0202783	12.1433,1.84074,0.0458287	7.17578134265226,2.44639049155129,-0.125847827480607	PPAPDC1B	rs17435276,rs55736052,rs6999796,rs7007097,rs7823681,rs1149,rs6984464,rs9198	0.196633,0.0494013,0.0102992,0.00696594,0.00518439,0.00311006,0.00280464,0.00229639	0.276695	1,1,0.655,1,1,0.931,1,0.93	|GTeX_Finemapped=1,|GTeX_Finemapped=1,|EpiMap=1,|Exon=1,|EpiMap=1,|Exon=1|ABC=1,|GTeX_Finemapped=1,|Exon=1	rs10095753,rs10100090,rs10101301,rs10103315,rs10105555,rs10108757,rs10113411,rs1043782,rs10958567,rs10958606,rs11777811,rs11777969,rs11779210,rs11779986,rs11785041,rs11786625,rs12056642,rs12386951,rs12674515,rs12674975,rs12677360,rs12678205,rs12681876,rs138824104,rs145151767,rs1488934,rs1488935,rs1599918,rs16887244,rs16887273,rs16887275,rs16887277,rs1906672,rs2270376,rs2293971,rs2304000,rs28867132,rs2898674,rs3824288,rs3824289,rs3925,rs4537271,rs4647907,rs55703821,rs55885015,rs55928150,rs55962869,rs56058270,rs56365338,rs57918891,rs58320990,rs59978327,rs60530611,rs61076607,rs6981405,rs6984358,rs6992943,rs7006757,rs72630609,rs72630624,rs72644720,rs76873509,rs7816998,rs7821392,rs7834862,rs7837189,rs7841617,rs7845911,rs9643870	0.00258646,0.00476175,0.00926057,0.00289347,0.00310077,0.0192353,0.00310259,0.0065824,0.00206717,0.00588585,0.00239841,0.00725235,0.0114643,0.0140705,0.00268911,0.00206457,0.00333624,0.00954634,0.00362213,0.0226451,0.00241228,0.00217209,0.0257858,0.0239584,0.0325453,0.00551547,0.00602546,0.00353648,0.013161,0.00434285,0.00291437,0.00261656,0.00761874,0.0325344,0.00922522,0.00310704,0.00373872,0.00296992,0.0283214,0.00890816,0.0129516,0.0212008,0.00204214,0.00379559,0.00976529,0.0266983,0.0196362,0.00433514,0.00337966,0.00951006,0.0236561,0.0023526,0.00644194,0.0236561,0.005488,0.007771,0.00288801,0.00261086,0.00252951,0.00270794,0.0062311,0.0262772,0.00210442,0.0020223,0.00275021,0.00462478,0.00361219,0.0659042,0.00739549	0.674314	1	0.703167	0.286902	0.0241073	0.0301502	0.00342972	TRUE	FALSE	FALSE	FALSE	FALSE	FALSE	FALSE	TRUE	FALSE
RDW_Min_INT	qt	Labs	Labs	red cell diameter width (RDW, minimum, inv-norm transformed)	8_41488652-41516581	EUR,AFR,EAS	1	2	0.995827	rs4736819	0.884548	41509915	T,T,C	C,C,T	0.5378,0.5983,0.6121	0.0188381,0.0113824,-0.00620045	0.00229827,0.00433688,0.0194825	15.607,2.06166,0.124771	8.19664356233167,2.62455959122687,-0.3182574104966	NKX6-3	rs4736819	0.884548	0.884548	1	|GTeX_Finemapped=1	rs4736999	0.0744	0.0744	1	0.403747	0.338767	0.012266	0.00248195	0.00491991	TRUE	FALSE	FALSE	FALSE	FALSE	FALSE	FALSE	TRUE	FALSE
RDW_Min_INT	qt	Labs	Labs	red cell diameter width (RDW, minimum, inv-norm transformed)	8_41488652-41516581	EUR,AFR,EAS	2	11	0.86711	rs72638941	0.196051	41509099	G,G,NA	C,C,NA	0.96819,0.8812,NA	0.0428656,0.0214756,NA	0.00652925,0.00657116,NA	10.2842,2.96557,NA	6.56516445227247,3.26815965522069,NA	NKX6-3	rs72638941,rs536959200,rs117956059,rs55794933,rs190249167	0.196051,0.100815,0.0656187,0.0644438,0.0541137	0.481042	0.99,0.99,0.99,1,1	|Promoter=1|EpiMap=1,|Exon=1|EpiMap=1,|Promoter=1|EpiMap=1,|Promoter=1,|Promoter=1|ABC=1	rs72638943,rs72638944,rs72638945,rs72638947,rs72638950,rs78203311	0.0965497,0.0912565,0.0971113,0.0503667,0.0600818,0.123554	0.51892	0.999963	0.665846	0.499994	0.012266	0.00248195	0.00491991	TRUE	FALSE	FALSE	FALSE	FALSE	FALSE	FALSE	TRUE	FALSE
RDW_Min_INT	qt	Labs	Labs	red cell diameter width (RDW, minimum, inv-norm transformed)	8_42351176-42457590	EUR,AFR,EAS	1	21	0.998135	rs2084710	0.111843	42423300	G,A,G	A,G,A	0.5835,0.5522,0.5079	0.0240045,-0.0200121,-0.00439091	0.00232433,0.0042756,0.018989	24.2764,5.54345,0.0877075	10.3274922235655,-4.68053606511367,-0.231234398862499	SMIM19	rs2084710,rs2974322,rs2084711,rs2923435,rs2974326,rs2974321,rs2923442,rs2923437,rs2974334,rs6991995,rs2923398	0.111843,0.0673129,0.0652817,0.0652817,0.0652817,0.0610668,0.0560369,0.0472075,0.0427895,0.0408801,0.0239665	0.646948	1,1,1,1,1,1,1,1,1,1,1	|GTeX_Finemapped=1,|GTeX_Finemapped=1,|GTeX_Finemapped=1,|GTeX_Finemapped=1,|GTeX_Finemapped=1,|GTeX_Finemapped=1,|GTeX_Finemapped=1,|GTeX_Finemapped=1,|GTeX_Finemapped=1,|GTeX_Finemapped=1,|GTeX_Finemapped=1	rs12677427,rs2923390,rs2923391,rs2923392,rs2923394,rs2923395,rs2974309,rs2974331,rs2974335,rs2974356	0.0303354,0.0226899,0.0227338,0.0263124,0.0227338,0.0235873,0.0641174,0.0232025,0.0227338,0.0502011	0.308647	1	0.998757	0.460129	0.0561112	0.0273978	0.00161352	TRUE	TRUE	FALSE	TRUE	FALSE	FALSE	FALSE	TRUE	TRUE
RDW_Min_INT	qt	Labs	Labs	red cell diameter width (RDW, minimum, inv-norm transformed)	8_55407312-55483583	EUR,AFR,EAS	1	2	0.997106	rs9298506	0.554351	55437524	A,A,A	G,G,G	0.828,0.8306,0.7917	-0.0216722,-0.0175902,0.0233271	0.00303631,0.00566807,0.0233772	12.0226,2.71825,0.497099	-7.13767698291676,-3.10338439715812,0.997856886196807	SOX17	rs9298506,rs56204645	0.554351,0.433642	0.987993	1,1	|EpiMap=1,|EpiMap=1			0	1	0.960192	0.455106	0.0017735	0.00198002	0.000355647	TRUE	TRUE	FALSE	TRUE	FALSE	FALSE	FALSE	TRUE	TRUE
RDW_Min_INT	qt	Labs	Labs	red cell diameter width (RDW, minimum, inv-norm transformed)	8_78779186-78995713	EUR,AFR,EAS	1	1	1	rs10957882	1	78995713	A,A,A	C,C,C	0.5835,0.91604,0.6925	-0.0163985,0.000598286,0.0159808	0.00232433,0.00766645,0.0205724	11.7634,0.0278913,0.359249	-7.05515137695594,0.0780395098122338,0.77680776185569	PKIA	rs10957882	1	1	1	|EpiMap=1			0	1	0.368392	0.470459	0.127575	0.0247137	0.00596817	FALSE	FALSE	FALSE	FALSE	FALSE	FALSE	FALSE	FALSE	FALSE
RDW_Min_INT	qt	Labs	Labs	red cell diameter width (RDW, minimum, inv-norm transformed)	8_86023554-86407131	EUR,AFR,EAS	1	3	0.941486	rs7821248	0.47197	86245776	NA,G,NA	NA,A,NA	NA,0.9115,NA	NA,-0.0789872,NA	NA,0.00748579,NA	NA,25.3016,NA	NA,-10.5516184664544,NA	CA1	rs7821248,rs142714972	0.47197,0.44468	0.91665	1,1	|Exon=1,|Promoter=1	rs141196011	0.0366552	0.0366552	0.5	1	0.5	0.0108849	0.0426569	0.00431611	FALSE	TRUE	FALSE	FALSE	FALSE	FALSE	FALSE	TRUE	FALSE
RDW_Min_INT	qt	Labs	Labs	red cell diameter width (RDW, minimum, inv-norm transformed)	8_87244582-87562786	EUR,AFR,EAS	1	70	0.974803	rs12549332	0.0794202	87353392	G,G,A	A,A,G	0.7266,0.8646,0.5337	-0.0178824,-0.00500769,0.0215077	0.00257086,0.00621399,0.0190299	11.4553,0.376424,0.587725	-6.95580467236645,-0.80587352087789,1.13020562378152	RMDN1	rs12549332,rs4961188,rs10097450,rs7841690,rs7816275,rs7832493,rs6471309,rs10093729,rs10095498,rs6471314,rs4490816,rs10956830,rs28378899,rs2976179,rs41469550,rs6992944,rs7017716,rs28561640,rs6471316,rs10086340,rs7830480,rs10098356,rs6994529,rs2953511,rs2953510,rs67123356,rs2953509,rs7833049,rs6992287,rs4379427,rs13280468,rs71502658,rs12543544,rs4379426,rs28645771,rs13261956,rs13261901,rs13279589,rs13279850,rs13254675,rs13273338,rs12678772,rs13253296,rs34794500,rs34227066,rs61106663,rs13252046,rs13258126,rs13272148,rs1135451,rs13260345,rs7820234,rs13257414,rs13282351,rs13253261,rs4961193,rs13281414,rs12544463,rs7017706,rs12546802,rs13267782,rs11539113,rs35418161,rs36081104,rs6998303	0.0794202,0.0363097,0.0353684,0.0353454,0.0352694,0.0349656,0.0345563,0.0271286,0.0264102,0.0256049,0.0236872,0.0190491,0.0187421,0.0159382,0.0156748,0.0151005,0.0151005,0.0148597,0.0147547,0.0141799,0.0141121,0.0140989,0.0140989,0.0139951,0.0136271,0.0134492,0.0130853,0.012861,0.0115367,0.0112629,0.0108054,0.00910275,0.00905593,0.00901425,0.00896874,0.00891027,0.00877315,0.00859318,0.00848725,0.00830378,0.00792486,0.00780591,0.00780591,0.007752,0.00773725,0.00773439,0.00772425,0.00761723,0.00720052,0.00719831,0.00716631,0.00683761,0.00673827,0.00671362,0.00640257,0.0059712,0.00488737,0.00419932,0.00380552,0.00377491,0.0036446,0.00283902,0.00218269,0.00212857,0.00212857	0.905528	0.721,0.882,1,1,1,1,1,1,1,1,1,1,1,1,1,1,1,1,0.882,1,1,1,1,1,1,1,0.882,1,1,1,1,1,1,1,1,1,1,1,1,1,1,1,1,1,1,1,1,1,1,1,1,1,1,0.991,1,1,1,1,1,1,1,1,1,1,1	|GTeX_Finemapped=1,|GTeX_Finemapped=1,|GTeX_Finemapped=1,|GTeX_Finemapped=1,|GTeX_Finemapped=1,|GTeX_Finemapped=1,|GTeX_Finemapped=1,|GTeX_Finemapped=1,|GTeX_Finemapped=1,|GTeX_Finemapped=1,|GTeX_Finemapped=1,|GTeX_Finemapped=1,|GTeX_Finemapped=1,|GTeX_Finemapped=1,|GTeX_Finemapped=1,|GTeX_Finemapped=1,|GTeX_Finemapped=1,|GTeX_Finemapped=1,|GTeX_Finemapped=1,|GTeX_Finemapped=1,|GTeX_Finemapped=1,|GTeX_Finemapped=1,|GTeX_Finemapped=1,|GTeX_Finemapped=1,|GTeX_Finemapped=1,|GTeX_Finemapped=1,|GTeX_Finemapped=1,|GTeX_Finemapped=1,|GTeX_Finemapped=1,|GTeX_Finemapped=1,|GTeX_Finemapped=1,|GTeX_Finemapped=1,|GTeX_Finemapped=1,|GTeX_Finemapped=1,|GTeX_Finemapped=1,|GTeX_Finemapped=1,|GTeX_Finemapped=1,|GTeX_Finemapped=1,|GTeX_Finemapped=1,|GTeX_Finemapped=1,|GTeX_Finemapped=1,|GTeX_Finemapped=1,|GTeX_Finemapped=1,|GTeX_Finemapped=1,|GTeX_Finemapped=1,|GTeX_Finemapped=1,|GTeX_Finemapped=1,|GTeX_Finemapped=1,|GTeX_Finemapped=1,|GTeX_Finemapped=1,|GTeX_Finemapped=1,|GTeX_Finemapped=1,|GTeX_Finemapped=1,|Exon=1|GTeX_Finemapped=1|ABC=1,|GTeX_Finemapped=1,|Exon=1|GTeX_Finemapped=1,|GTeX_Finemapped=1,|GTeX_Finemapped=1,|Exon=1|GTeX_Finemapped=1,|GTeX_Finemapped=1,|GTeX_Finemapped=1,|Exon=1|GTeX_Finemapped=1,|GTeX_Finemapped=1,|GTeX_Finemapped=1,|GTeX_Finemapped=1	rs13262672,rs7007855,rs7460650,rs7816629,rs8635	0.0105329,0.0151005,0.00773613,0.00688249,0.00452268	0.0447747	1	0.428049	0.355042	0.0448083	0.0125211	0.00558054	TRUE	FALSE	FALSE	FALSE	FALSE	FALSE	FALSE	TRUE	FALSE
RDW_Min_INT	qt	Labs	Labs	red cell diameter width (RDW, minimum, inv-norm transformed)	8_98627738-98774649	EUR,AFR,EAS	1	5	0.994261	rs2468005	0.675017	98739534	C,C,C	T,T,T	0.90954,0.93646,0.755	0.0491606,0.0270183,0.0495468	0.00399472,0.00871605,0.0220729	34.0774,2.71302,1.60575	12.3063944406617,3.09983306658406,2.24468918900552	MTDH	rs2468005,rs2331653,rs2438211,rs2449512,rs1311	0.675017,0.141242,0.0693337,0.0570828,0.0568931	0.999569	1,1,1,0.981,1	|Exon=1,|Exon=1,|Exon=1,|Exon=1,|Exon=1			0	1	0.953232	0.717117	0.098389	0.134911	0.0343059	TRUE	FALSE	FALSE	FALSE	FALSE	FALSE	FALSE	TRUE	FALSE
RDW_Min_INT	qt	Labs	Labs	red cell diameter width (RDW, minimum, inv-norm transformed)	9_114663385-114702729	EUR,AFR,EAS	1	1	1	rs148125759	1	114663385	T,NA,NA	C,NA,NA	0.98111,NA,NA	-0.10776,NA,NA	0.00841687,NA,NA	36.8015,NA,NA	-12.8028590200395,NA,NA	UGCG	rs148125759	1	1	1	|ABC=1			0	1	0.5	0.5	0.0176237	0.098506	0.0149192	TRUE	FALSE	FALSE	FALSE	FALSE	FALSE	FALSE	TRUE	FALSE
RDW_Min_INT	qt	Labs	Labs	red cell diameter width (RDW, minimum, inv-norm transformed)	9_127188174-127196397	EUR,AFR,EAS	1	4	0.937935	rs12378064	0.494779	127191540	T,C,C	C,T,T	0.663,0.7829,0.6488	0.0181194,-0.00205076,-0.0434028	0.00242412,0.00515709,0.0198877	13.1112,0.160596,1.5364	7.47462996881343,-0.397658369351708,-2.18239414311358	NR5A1	rs12378064,rs10986338,rs7040814,rs4838173	0.494779,0.413541,0.0401303,0.0348478	0.983298	0.655,0.655,0.655,1	|EpiMap=1,|EpiMap=1,|EpiMap=1,|EpiMap=1			0	1	0.429585	0.656374	1.49866e-06	5.87169e-05	6.4741e-09	TRUE	FALSE	FALSE	FALSE	FALSE	FALSE	FALSE	TRUE	FALSE
RDW_Min_INT	qt	Labs	Labs	red cell diameter width (RDW, minimum, inv-norm transformed)	9_131838821-131948373	EUR,AFR,EAS	1	15	1	rs6478867	0.175256	131903923	T,T,T	G,G,G	0.7306,0.7284,0.6091	0.0400485,0.0262861,0.00218725	0.00258278,0.00478011,0.0194554	53.5001,7.41813,0.0407261	15.5059664392631,5.49905755306886,0.112423800076071	PPP2R4	rs6478867,rs10988223,rs7021449,rs4713,rs932835,rs713219,rs7023900,rs34055941,rs6478865,rs9697030,rs7855278,rs10819469,rs7868454,rs7868476	0.175256,0.132986,0.0870715,0.0869604,0.0848069,0.0748978,0.0630118,0.0624994,0.035261,0.0220342,0.020545,0.0186711,0.0159352,0.0129938	0.89293	0.991,0.991,1,1,0.721,0.991,0.798,0.798,1,1,1,1,1,1	|Exon=1|GTeX_Finemapped=1,|Promoter=1|GTeX_Finemapped=1,|Promoter=1|GTeX_Finemapped=1,|Exon=1|GTeX_Finemapped=1|eQTLGen_Finemapped=1,|GTeX_Finemapped=1,|Promoter=1|GTeX_Finemapped=1,|GTeX_Finemapped=1,|GTeX_Finemapped=1,|GTeX_Finemapped=1,|GTeX_Finemapped=1,|GTeX_Finemapped=1,|GTeX_Finemapped=1,|GTeX_Finemapped=1,|GTeX_Finemapped=1|eQTLGen_Finemapped=1	rs7036114	0.0624994	0.0624994	1	0.998346	0.32017	0.192626	0.0191391	0.00396294	FALSE	TRUE	FALSE	FALSE	FALSE	FALSE	FALSE	TRUE	FALSE
RDW_Min_INT	qt	Labs	Labs	red cell diameter width (RDW, minimum, inv-norm transformed)	9_131838821-131948373	EUR,AFR,EAS	2	2	0.997648	rs10819476	0.569856	131946293	C,T,C	T,C,T	0.7227,0.6717,0.6498	0.0378817,-0.0208797,0.00212029	0.0025596,0.00452756,0.0199007	48.8334,5.39859,0.0385071	14.799851539303,-4.61168929843006,0.106543488420005	DNM1	rs10819476	0.569856	0.569856	0.655	|EpiMap=1	rs7871824	0.393879	0.393879	1	0.999023	0.320864	0.192626	0.0191391	0.00396294	FALSE	TRUE	FALSE	FALSE	FALSE	FALSE	FALSE	TRUE	FALSE
RDW_Min_INT	qt	Labs	Labs	red cell diameter width (RDW, minimum, inv-norm transformed)	9_133570250-133637470	EUR,AFR,EAS	1	5	0.973027	rs2583837	0.429686	133631465	T,A,A	A,T,T	0.5795,0.8374,0.6448	0.0154664,-0.0102064,-0.0129229	0.00232122,0.00576184,0.0198366	10.5715,1.11635,0.288408	6.66304787999414,-1.77137858739569,-0.651467489388302	ABL1	rs2583837,rs2583836,rs28625891	0.429686,0.429102,0.0309872	0.889775	1,1,1	|ABC=1,|ABC=1,|ABC=1	rs2583840,rs2791731	0.0478092,0.0353463	0.0831555	1	0.596693	0.418151	0.0211672	0.00975035	0.00565671	TRUE	FALSE	FALSE	FALSE	FALSE	FALSE	FALSE	TRUE	FALSE
RDW_Min_INT	qt	Labs	Labs	red cell diameter width (RDW, minimum, inv-norm transformed)	9_136065526-136184526	EUR,AFR,EAS	1	7	1	rs8176741	0.218778	136131461	G,G,G	A,A,A	0.91551,0.8306,0.8056	0.0670856,0.0469577,0.0597127	0.00411995,0.00566807,0.0239888	58.8858,15.9263,1.89267	16.2831102319203,8.28460128403495,2.48919078903488	ABO	rs8176741,rs8176743,rs8176749,rs8176746,rs8176747,rs1137827,rs8176759	0.218778,0.188919,0.183996,0.151897,0.148551,0.0492636,0.0492636	0.990668	1,1,1,1,1,1,1	|Exon=1|GTeX_Finemapped=1|EpiMap=1,|Exon=1|GTeX_Finemapped=1|EpiMap=1,|Exon=1|GTeX_Finemapped=1|EpiMap=1,|Exon=1|GTeX_Finemapped=1|EpiMap=1,|Exon=1|GTeX_Finemapped=1|EpiMap=1,|GTeX_Finemapped=1,|GTeX_Finemapped=1			0	1	1	0.822514	0.0523114	0.0363154	0.0136727	TRUE	TRUE	TRUE	TRUE	TRUE	TRUE	TRUE	TRUE	TRUE
RDW_Min_INT	qt	Labs	Labs	red cell diameter width (RDW, minimum, inv-norm transformed)	9_136065526-136184526	EUR,AFR,EAS	2	1	1	rs138490087	0.998119	136068854	A,NA,NA	G,NA,NA	0.98509,NA,NA	0.0852764,NA,NA	0.00945473,NA,NA	18.7234,NA,NA	9.01944317817643,NA,NA	CACFD1	rs138490087	0.998119	0.998119	1	|GTeX_Finemapped=1			0	1	0.5	0.5	0.0523114	0.0363154	0.0136727	TRUE	FALSE	FALSE	FALSE	FALSE	FALSE	FALSE	TRUE	FALSE
RDW_Min_INT	qt	Labs	Labs	red cell diameter width (RDW, minimum, inv-norm transformed)	9_136065526-136184526	EUR,AFR,EAS	3	1	1	rs115478735	0.996366	136149711	A,A,A	T,T,T	0.8161,0.98714,0.96627	-0.0239581,-0.00964342,-0.032679	0.00295776,0.0188703,0.0525847	15.2603,0.215151,0.272215	-8.10008249486098,-0.511036920451715,-0.62145452954947	ABO	rs115478735	0.996366	0.996366	1	|Promoter=1|ABC=1			0	0.999753	0.103412	0.266193	0.0523114	0.0363154	0.0136727	TRUE	FALSE	FALSE	FALSE	FALSE	FALSE	FALSE	TRUE	FALSE
RDW_Min_INT	qt	Labs	Labs	red cell diameter width (RDW, minimum, inv-norm transformed)	9_136065526-136184526	EUR,AFR,EAS	4	2	0.936366	rs8176744	0.553813	136131350	G,NA,NA	T,NA,NA	0.95924,NA,NA	0.0407654,NA,NA	0.00579489,NA,NA	11.6997,NA,NA	7.03471506793054,NA,NA	ABO	rs8176744,rs8176760	0.553813,0.425542	0.979355	1,1	|Exon=1|EpiMap=1,|Promoter=1|ABC=1|Cicero=1			0	0.85581	0.471385	0.480976	0.0523114	0.0363154	0.0136727	TRUE	FALSE	FALSE	FALSE	FALSE	FALSE	FALSE	TRUE	FALSE
RDW_Min_INT	qt	Labs	Labs	red cell diameter width (RDW, minimum, inv-norm transformed)	9_139257147-139328722	EUR,AFR,EAS	1	1	1	rs1051957	0.999976	139298593	A,A,A	G,G,G	0.6034,0.7005,0.8135	-0.0201998,-0.0223026,-0.0117759	0.00234232,0.00464179,0.0243724	17.1888,5.80982,0.201363	-8.6238430274258,-4.80474127437907,-0.483165383794784	SDCCAG3	rs1051957	0.999976	0.999976	0.991	|Exon=1|GTeX_Finemapped=1			0	1	0.999927	0.36261	0.028432	0.0521174	0.00537425	TRUE	TRUE	FALSE	TRUE	FALSE	FALSE	FALSE	TRUE	TRUE
RDW_Min_INT	qt	Labs	Labs	red cell diameter width (RDW, minimum, inv-norm transformed)	9_139257147-139328722	EUR,AFR,EAS	2	1	1	rs117893486	0.998973	139313587	C,NA,NA	T,NA,NA	0.96123,NA,NA	0.038204,NA,NA	0.00593559,NA,NA	9.91248,NA,NA	6.43642839212277,NA,NA	PMPCA	rs117893486	0.998973	0.998973	0.931	|Exon=1|ABC=1			0	0.995345	0.498797	0.49964	0.028432	0.0521174	0.00537425	TRUE	FALSE	FALSE	FALSE	FALSE	FALSE	FALSE	TRUE	FALSE
RDW_Min_INT	qt	Labs	Labs	red cell diameter width (RDW, minimum, inv-norm transformed)	9_139257147-139328722	EUR,AFR,EAS	3	30	0.902043	rs59287188	0.113289	139307670	G,G,NA	A,A,NA	0.97117,0.6982,NA	0.0327255,-0.0110484,NA	0.00684787,0.00463168,NA	5.75393,1.76801,NA	4.52283234363516,-0.959817039868924,NA	SNAPC4	rs138212791,rs80222653,rs111483387,rs117986443,rs77206127,rs116971241,rs73670241,rs116295971,rs191129675,rs75200747	0.0665533,0.0640526,0.0247066,0.0151836,0.0148998,0.0133298,0.012147,0.0108927,0.0108387,0.0104657	0.24307	1,1,1,1,0.97,1,0.93,0.798,1,1	|GTeX_Finemapped=1,|GTeX_Finemapped=1,|GTeX_Finemapped=1,|GTeX_Finemapped=1,|GTeX_Finemapped=1|eQTLGen_Finemapped=1,|Exon=1|GTeX_Finemapped=1,|Exon=1,|GTeX_Finemapped=1,|GTeX_Finemapped=1|eQTLGen_Finemapped=1|ABC=1,|Exon=1|GTeX_Finemapped=1	rs111570257,rs112629651,rs114108353,rs114154524,rs114329796,rs114926328,rs11545501,rs115624127,rs144080886,rs17855450,rs183600705,rs55706841,rs55913234,rs59287188,rs73566911,rs73670236,rs73670253,rs76313736,rs79371147,rs79972325	0.0276285,0.0108154,0.0427176,0.0338728,0.0145518,0.0293497,0.0338728,0.0182222,0.0146744,0.0325447,0.0148439,0.0173926,0.0733328,0.113289,0.112522,0.0261676,0.0360026,0.024599,0.0289027,0.01157	0.716872	1	0.191313	0.49666	0.028432	0.0521174	0.00537425	TRUE	FALSE	FALSE	FALSE	FALSE	FALSE	FALSE	TRUE	FALSE
RDW_Min_INT	qt	Labs	Labs	red cell diameter width (RDW, minimum, inv-norm transformed)	9_139257147-139328722	EUR,AFR,EAS	4	2	1	rs12684674	0.770148	139266713	C,NA,NA	G,NA,NA	0.994036,NA,NA	0.0696444,NA,NA	0.0148818,NA,NA	5.54196,NA,NA	4.67983711647785,NA,NA	CARD9	rs12684674	0.770148	0.770148	1	|ABC=1	rs182173412	0.222953	0.222953	0.962211	0.491089	0.497426	0.028432	0.0521174	0.00537425	TRUE	FALSE	FALSE	FALSE	FALSE	FALSE	FALSE	TRUE	FALSE
RDW_Min_INT	qt	Labs	Labs	red cell diameter width (RDW, minimum, inv-norm transformed)	9_140100317-140117968	EUR,AFR,EAS	1	1	1	rs113809617	0.985568	140100317	C,C,C	G,G,G	0.8608,0.92511,0.8065	0.0273227,0.0326114,0.0206703	0.00331021,0.00807754,0.0240311	15.8151,4.26704,0.409262	8.25406847299718,4.03729353243686,0.860147891690351	NDOR1	rs113809617	0.985568	0.985568	0.57	|Exon=1|GTeX_Finemapped=1|eQTLGen_Finemapped=1|ABC=0.500			0	1	0.997479	0.346723	0.00642483	0.000113326	0.0122008	TRUE	TRUE	FALSE	TRUE	FALSE	FALSE	FALSE	TRUE	TRUE
RDW_Min_INT	qt	Labs	Labs	red cell diameter width (RDW, minimum, inv-norm transformed)	9_15533394-15935502	EUR,AFR,EAS	1	48	0.742948	rs10810397	0.0763434	15553591	C,C,C	G,G,G	0.5249,0.5454,0.8194	-0.0168869,-0.0024045,-0.0119079	0.00229454,0.00426988,0.024678	12.7342,0.241584,0.201052	-7.35960148875156,-0.563130579782102,-0.482530999270605	CCDC171	rs10810397,rs7860992,rs7860528,rs7846970,rs10756673,rs62571305,rs3119699,rs2821545,rs9650684,rs276454,rs7860903,rs276448,rs276447,rs192466,rs183928,rs442549,rs3122702,rs276444,rs276449,rs7861802,rs10962156,rs36197458,rs2105319,rs4740627,rs11562188,rs4740614,rs427078,rs7873152,rs7036875,rs13295778,rs1539172,rs10810461,rs10810455,rs10810422,rs1848582,rs1539173,rs2382540,rs10962187,rs10733305,rs13287834,rs10962110,rs10962124,rs2382538,rs4741529,rs10756714	0.0763434,0.0670687,0.0631674,0.0578522,0.0442436,0.0368548,0.0311827,0.0300025,0.0260344,0.0257258,0.0255351,0.0255073,0.0253763,0.0229319,0.01983,0.018051,0.0165693,0.016291,0.0161255,0.0158845,0.0156464,0.0153889,0.0153589,0.0142921,0.0140857,0.0139876,0.0138915,0.0122236,0.0115415,0.0115371,0.0110268,0.011018,0.00998593,0.00975677,0.00843542,0.00837292,0.00837153,0.00668817,0.00634845,0.00613062,0.00595888,0.00522142,0.00501139,0.00477899,0.00418591	0.909822	1,1,1,1,1,1,1,1,1,1,1,1,1,0.798,1,1,1,1,1,1,1,1,1,1,1,1,1,1,1,1,1,1,1,1,1,1,1,1,1,1,1,1,1,1,1	|Exon=1|GTeX_Finemapped=1|ABC=1|Cicero=1,|GTeX_Finemapped=1,|GTeX_Finemapped=1,|GTeX_Finemapped=1,|GTeX_Finemapped=1,|GTeX_Finemapped=1,|GTeX_Finemapped=1|EpiMap=1,|GTeX_Finemapped=1,|GTeX_Finemapped=1,|GTeX_Finemapped=1|EpiMap=1,|GTeX_Finemapped=1,|GTeX_Finemapped=1,|GTeX_Finemapped=1,|GTeX_Finemapped=1,|GTeX_Finemapped=1,|GTeX_Finemapped=1,|GTeX_Finemapped=1,|GTeX_Finemapped=1,|GTeX_Finemapped=1,|GTeX_Finemapped=1,|GTeX_Finemapped=1,|GTeX_Finemapped=1,|GTeX_Finemapped=1,|GTeX_Finemapped=1,|GTeX_Finemapped=1,|GTeX_Finemapped=1,|GTeX_Finemapped=1,|GTeX_Finemapped=1|ABC=1,|GTeX_Finemapped=1,|GTeX_Finemapped=1,|Exon=1,|GTeX_Finemapped=1,|GTeX_Finemapped=1,|GTeX_Finemapped=1,|GTeX_Finemapped=1,|GTeX_Finemapped=1,|Exon=1|GTeX_Finemapped=1,|GTeX_Finemapped=1,|GTeX_Finemapped=1,|GTeX_Finemapped=1,|Exon=1|GTeX_Finemapped=1,|GTeX_Finemapped=1,|GTeX_Finemapped=1,|GTeX_Finemapped=1,|GTeX_Finemapped=1	rs10738415,rs2457637,rs276455	0.00926037,0.0156122,0.0163974	0.04127	1	0.410982	0.422413	0.0238089	0.0116204	0.0133504	TRUE	FALSE	FALSE	FALSE	FALSE	FALSE	FALSE	TRUE	FALSE
RDW_Min_INT	qt	Labs	Labs	red cell diameter width (RDW, minimum, inv-norm transformed)	9_19261469-19387029	EUR,AFR,EAS	1	12	0.978529	rs145369904	0.0982521	19385539	NA,C,NA	NA,T,NA	NA,0.829,NA	NA,-0.0377698,NA	NA,0.00564693,NA	NA,10.6471,NA	NA,-6.68855466598665,NA	RPS6	rs145369904,rs75760218,rs74492456,rs79807457,rs78310337,rs78373034,rs73648914,rs78869647,rs76937733,rs75961140,rs77519340,rs77466208	0.0982521,0.0897655,0.0881347,0.0867369,0.0833071,0.0833071,0.0830485,0.0830485,0.0821411,0.0640017,0.0640017,0.0621365	0.967881	1,1,1,1,1,1,1,1,1,1,1,1	|ABC=1,|ABC=1,|ABC=1,|ABC=1,|ABC=1,|ABC=1,|ABC=1,|ABC=1,|ABC=1,|EpiMap=1,|EpiMap=1,|ABC=1			0	0.5	1	0.5	0.0249079	0.0112122	0.146562	FALSE	TRUE	FALSE	FALSE	FALSE	FALSE	FALSE	TRUE	FALSE
RDW_Min_INT	qt	Labs	Labs	red cell diameter width (RDW, minimum, inv-norm transformed)	9_22142756-22167207	EUR,AFR,EAS	1	2	0.99187	rs12376511	0.833869	22142756	T,T,C	C,C,T	0.8171,0.91225,0.626	0.0217551,0.0043401,-0.0079861	0.00296402,0.00751462,0.0196198	12.6695,0.249056,0.164959	7.3397278021066,0.577554154434955,-0.407042885248575	CDKN2B	rs12376511	0.833869	0.833869	1	|ABC=1	rs10811664	0.122654	0.122654	1	0.260453	0.438225	0.0205651	0.00279067	0.00231754	TRUE	FALSE	FALSE	FALSE	FALSE	FALSE	FALSE	TRUE	FALSE
RDW_Min_INT	qt	Labs	Labs	red cell diameter width (RDW, minimum, inv-norm transformed)	9_23160-523160	EUR,AFR,EAS	1	1	1	rs540909	1	273160	C,C,C	T,T,T	0.7525,0.5779,0.8085	-0.0255897,-0.00532892,-0.00576506	0.00265512,0.00430481,0.0241264	21.257,0.666042,0.0909029	-9.637869474826,-1.23789900134965,-0.238952350951655	DOCK8	rs540909	1	1	1	|Promoter=1|ABC=1			0	1	0.927388	0.276403	0.182537	0.0891937	0.0450957	FALSE	TRUE	FALSE	FALSE	FALSE	FALSE	FALSE	TRUE	FALSE
RDW_Min_INT	qt	Labs	Labs	red cell diameter width (RDW, minimum, inv-norm transformed)	9_23160-523160	EUR,AFR,EAS	2	6	0.956338	rs10970443	0.2582	326050	C,C,T	T,T,C	0.5706,0.7436,0.6964	0.0199704,0.010048,-9.46507e-05	0.00231488,0.00486922,0.020646	17.2006,1.40829,0.0015915	8.62696986452861,2.06357486414662,-0.00458445703768284	DOCK8	rs10970443,rs10970464,rs10491693,rs12551953,rs3818558,rs2885045	0.2582,0.242059,0.175807,0.121826,0.0906574,0.0664388	0.954988	1,1,1,1,1,1	|GTeX_Finemapped=1,|GTeX_Finemapped=1,|GTeX_Finemapped=1,|GTeX_Finemapped=1,|GTeX_Finemapped=1,|GTeX_Finemapped=1			0	0.999997	0.572573	0.272369	0.182537	0.0891937	0.0450957	FALSE	FALSE	FALSE	FALSE	FALSE	FALSE	FALSE	FALSE	FALSE
RDW_Min_INT	qt	Labs	Labs	red cell diameter width (RDW, minimum, inv-norm transformed)	9_2514546-2577777	EUR,AFR,EAS	1	5	0.7397	rs626845	0.511925	2560513	C,C,G	G,G,C	0.5537,0.5454,0.91567	0.0138829,0.00871812,0.0343835	0.00230502,0.00426988,0.034163	8.76618,1.38538,0.502798	6.02289784904252,2.04177166571426,1.00645435119867	VLDLR	rs626845,rs1590979,rs2492589,rs609420,rs10966659	0.511925,0.179402,0.144347,0.111944,0.0501262	0.997744	1,1,1,1,1	|ABC=1,|EpiMap=1|ABC=1,|EpiMap=1|ABC=1,|EpiMap=1,|GTeX_Finemapped=1			0	0.999999	0.468759	0.390918	0.312002	0.0240137	0.00975345	FALSE	FALSE	FALSE	FALSE	FALSE	FALSE	FALSE	FALSE	FALSE
RDW_Min_INT	qt	Labs	Labs	red cell diameter width (RDW, minimum, inv-norm transformed)	9_2514546-2577777	EUR,AFR,EAS	2	1	1	rs144263600	0.999957	2556338	G,NA,NA	A,NA,NA	0.98608,NA,NA	-0.0502432,NA,NA	0.00978025,NA,NA	6.55463,NA,NA	-5.13721019401344,NA,NA	VLDLR	rs144263600	0.999957	0.999957	1	|EpiMap=1			0	0.999895	0.499977	0.499988	0.312002	0.0240137	0.00975345	FALSE	FALSE	FALSE	FALSE	FALSE	FALSE	FALSE	FALSE	FALSE
RDW_Min_INT	qt	Labs	Labs	red cell diameter width (RDW, minimum, inv-norm transformed)	9_2514546-2577777	EUR,AFR,EAS	3	1	1	rs76203704	0.980133	2556467	G,G,G	A,A,A	0.827,0.97958,0.6121	0.0223707,0.0118123,0.014076	0.00302935,0.0150328,0.0194825	12.8157,0.364514,0.327911	7.38465347351742,0.785768452982811,0.722494546387784	VLDLR	rs76203704	0.980133	0.980133	1	|EpiMap=1			0	0.998587	0.253276	0.393532	0.312002	0.0240137	0.00975345	FALSE	FALSE	FALSE	FALSE	FALSE	FALSE	FALSE	FALSE	FALSE
RDW_Min_INT	qt	Labs	Labs	red cell diameter width (RDW, minimum, inv-norm transformed)	9_34151280-34327847	EUR,AFR,EAS	1	1	1	rs10971957	0.978536	34151463	T,C,T	C,T,C	0.5905,0.7057,0.5089	-0.0250072,0.0100642,-0.00140949	0.00233018,0.00466533,0.0189896	26.142,1.50881,0.0264879	-10.7318747907887,2.15723217864546,-0.0742243122551291	NUDT2	rs10971957	0.978536	0.978536	0.882	|GTeX_Finemapped=1			0	1	0.611428	0.302241	0.0146631	0.0233384	0.0118639	TRUE	FALSE	FALSE	FALSE	FALSE	FALSE	FALSE	TRUE	FALSE
RDW_Min_INT	qt	Labs	Labs	red cell diameter width (RDW, minimum, inv-norm transformed)	9_35751221-35874629	EUR,AFR,EAS	1	1	1	rs4878628	0.999995	35766561	C,C,C	T,T,T	0.7376,0.97958,0.93353	0.0222782,0.0064036,0.0774477	0.00260455,0.0150328,0.0381101	16.9232,0.173844,1.37539	8.55356971453802,0.425975200894045,2.03220930934319	FAM221B	rs4878628	0.999995	0.999995	1	|GTeX_Finemapped=1			0	1	0.279734	0.775352	0.0386719	0.00892522	0.00294827	TRUE	FALSE	FALSE	FALSE	FALSE	FALSE	FALSE	TRUE	FALSE
RDW_Min_INT	qt	Labs	Labs	red cell diameter width (RDW, minimum, inv-norm transformed)	9_4823770-5323770	EUR,AFR,EAS	1	2	0.993243	rs7853365	0.888639	4855858	A,A,C	C,C,A	0.8121,0.8896,0.5605	-0.0411388,-0.0273965,0.0590815	0.00293331,0.00678431,0.0191271	43.9584,4.26875,2.69701	-14.0247024692242,-4.03821464526238,3.0888895859801	JAK2	rs7853365	0.888639	0.888639	1	|ABC=1	rs10758656	0.105368	0.105368	1	0.998216	0.956584	0.145175	0.121713	0.0177225	FALSE	FALSE	TRUE	FALSE	FALSE	FALSE	FALSE	TRUE	FALSE
RDW_Min_INT	qt	Labs	Labs	red cell diameter width (RDW, minimum, inv-norm transformed)	9_88870898-88985734	EUR,AFR,EAS	1	20	1	rs4440696	0.132441	88903367	A,A,NA	T,T,NA	0.6292,0.98033,NA	-0.0256893,-0.0575034,NA	0.00237226,0.0153109,NA	26.6009,3.76236,NA	-10.8290406616475,-3.7557165156849,NA	ZCCHC6	rs4440696,rs7035034,rs10746773,rs2031266,rs700761,rs700762,rs700766,rs700763,rs700764,rs791314	0.132441,0.125623,0.0772832,0.017671,0.017107,0.017107,0.0167472,0.0141451,0.0117594,0.00991673	0.439801	1,0.981,1,1,1,1,1,1,1,1	|Exon=1,|Exon=1,|eQTLGen_Finemapped=1,|eQTLGen_Finemapped=1,|Promoter=1,|Promoter=1,|eQTLGen_Finemapped=1,|Promoter=1,|Promoter=1,|eQTLGen_Finemapped=1	rs10120413,rs1059144,rs1535758,rs1570585,rs2147063,rs4400467,rs6559922,rs7858391,rs7860147,rs9314750	0.12482,0.0815291,0.0436872,0.00994915,0.0436872,0.00652719,0.0135388,0.0815291,0.00798629,0.098063	0.511317	1	0.989636	0.517249	0.0539941	0.0445998	0.00930731	TRUE	TRUE	FALSE	TRUE	FALSE	FALSE	FALSE	TRUE	TRUE
RDW_Min_INT	qt	Labs	Labs	red cell diameter width (RDW, minimum, inv-norm transformed)	9_88870898-88985734	EUR,AFR,EAS	2	4	0.695043	rs551130990	0.422046	88927366	C,NA,NA	T,NA,NA	0.97416,NA,NA	0.0368045,NA,NA	0.00722211,NA,NA	6.45998,NA,NA	5.09608687765764,NA,NA	C9orf153	rs551130990,rs138997186,rs143116664	0.422046,0.310445,0.209867	0.942358	1,0.721,1	|GTeX_Finemapped=1,|GTeX_Finemapped=1,|GTeX_Finemapped=1	rs74888932	0.04563	0.04563	0.929392	0.485025	0.485443	0.0539941	0.0445998	0.00930731	TRUE	FALSE	FALSE	FALSE	FALSE	FALSE	FALSE	TRUE	FALSE
RDW_Min_INT	qt	Labs	Labs	red cell diameter width (RDW, minimum, inv-norm transformed)	9_97018657-97271155	EUR,AFR,EAS	1	1	1	rs7044654	0.996287	97040225	A,G,G	G,A,A	0.507,0.5598,0.5685	-0.0245668,0.0085002,-0.00905888	0.00229191,0.00428298,0.0191673	26.0809,1.32621,0.196213	-10.7189200274007,1.98464620427833,-0.472621600329728	ZNF169	rs7044654	0.996287	0.996287	1	|Promoter=1			0	1	0.838595	0.276596	0.0416924	0.0165964	0.00709078	TRUE	TRUE	FALSE	TRUE	FALSE	FALSE	FALSE	TRUE	TRUE
RDW_Min_INT	qt	Labs	Labs	red cell diameter width (RDW, minimum, inv-norm transformed)	9_97018657-97271155	EUR,AFR,EAS	2	21	0.980269	rs2769771	0.121672	97112496	G,G,G	C,C,C	0.8489,0.6823,0.9494	0.0154441,0.0097076,0.119831	0.00319938,0.00456658,0.0433129	5.85868,1.47469,2.24691	4.82721652320137,2.12579216831852,2.76663534420461	HIATL1	rs2769771,rs111621411,rs28704121,rs12338572,rs6479536,rs7041219,rs12343123,rs6479541,rs7025878,rs7030967,rs7046779,rs7045712,rs6479545,rs7037298,rs7034153,rs12338230,rs80098119,rs7027704,rs7026241,rs10993201	0.121672,0.0889776,0.0889776,0.0776796,0.0710743,0.0387287,0.0303293,0.0303293,0.0303293,0.0294129,0.0293609,0.0285433,0.0272563,0.0270655,0.0251073,0.0232186,0.0226737,0.0222798,0.0202491,0.0198821	0.853147	1,1,1,1,1,1,1,1,1,1,1,1,1,1,1,1,1,1,1,1	|GTeX_Finemapped=1,|Promoter=1,|Promoter=1,|Promoter=1,|GTeX_Finemapped=1,|GTeX_Finemapped=1,|GTeX_Finemapped=1|EpiMap=1,|GTeX_Finemapped=1,|GTeX_Finemapped=1,|GTeX_Finemapped=1,|GTeX_Finemapped=1,|GTeX_Finemapped=1,|GTeX_Finemapped=1,|GTeX_Finemapped=1,|GTeX_Finemapped=1,|GTeX_Finemapped=1,|GTeX_Finemapped=1,|GTeX_Finemapped=1,|GTeX_Finemapped=1,|GTeX_Finemapped=1	rs28567659	0.0988164	0.0988164	0.877345	0.51399	0.861682	0.0416924	0.0165964	0.00709078	TRUE	FALSE	TRUE	FALSE	TRUE	FALSE	FALSE	TRUE	TRUE
RDW_Min_INT	qt	Labs	Labs	red cell diameter width (RDW, minimum, inv-norm transformed)	9_99101679-99247301	EUR,AFR,EAS	1	5	0.973445	rs2897257	0.334832	99164516	A,G,A	G,A,G	0.8091,0.6225,0.96429	-0.025296,-0.000244895,-0.0181161	0.00291556,0.00438591,0.0511585	17.3881,0.0197821,0.140711	-8.6762062862709,-0.0558367590762236,-0.35411710663917	HABP4	rs2897257,rs1885427,rs10820614,rs10122517,rs2406003	0.334832,0.245591,0.19709,0.12771,0.0892475	0.994471	1,0.962,1,1,1	|eQTLGen_Finemapped=1,|eQTLGen_Finemapped=1,|eQTLGen_Finemapped=1,|eQTLGen_Finemapped=1,|eQTLGen_Finemapped=1			0	1	0.259728	0.337104	0.0377414	0.0227723	0.012778	TRUE	FALSE	FALSE	FALSE	FALSE	FALSE	FALSE	TRUE	FALSE
SibCaBrst	binary	Baseline_Survey	Family History	Biological Sibling: Cancer, Breast	16_52538040-52635000	EUR,AFR	1	3	0.975523	rs112149573	0.418541	52581245	G,G	T,T	0.7505,0.95991	-0.0213945,-0.0368336	0.00290843,0.0152998	12.7225,1.79415	-7.35603057319585,-2.40745630661839	TOX3	rs112149573,rs4784226,rs4784227	0.418541,0.318632,0.240775	0.977948	1,1,1	|Promoter=1|ABC=1,|ABC=1,|EpiMap=1|ABC=1			0	1	0.820365	NA	0.0524089	0.0010016	NA	TRUE	TRUE	FALSE	TRUE	FALSE	FALSE	FALSE	TRUE	TRUE
SibCaBrst	binary	Baseline_Survey	Family History	Biological Sibling: Cancer, Breast	6_151974422-152006178	EUR,AFR	1	5	0.978823	rs9479091	0.768562	151989609	G,G	A,A	0.9165,0.7095	-0.0330854,-0.004105	0.00454946,0.00661104	12.4519,0.271934	-7.27237957911488,-0.620931048670103	CCDC170	rs9479091	0.768562	0.768562	1	|ABC=1	rs6915267,rs9397069,rs9397440,rs9479090	0.0508285,0.0565658,0.0565658,0.067478	0.231438	1	0.281577	NA	0.0100142	0.00515729	NA	TRUE	FALSE	FALSE	FALSE	FALSE	FALSE	FALSE	TRUE	FALSE
SibCaLung	binary	Baseline_Survey	Family History	Biological Sibling: Cancer, Lung	15_78719832-78936168	EUR,AFR	1	19	0.947723	rs17486278	0.139252	78867482	A,A	C,C	0.6342,0.7027	-0.0225114,-0.0106826	0.00261297,0.00656654	17.1562,0.98391	-8.61525390647424,-1.62682325851971	PSMA4	rs17486278,rs58365910,rs72740955,rs2036527,rs7172118,rs17486195,rs56390833,rs140330585,rs7180002,rs11633958,rs72738786,rs951266,rs112878080,rs113931022,rs138544659	0.139252,0.101386,0.0907703,0.0857184,0.0746444,0.0730424,0.0688518,0.0674049,0.0531266,0.0524056,0.0198665,0.011324,0.0087223,0.0087223,0.0087223	0.86396	0.769,1,0.769,0.746,1,1,1,1,1,1,1,1,1,1,1	|eQTLGen_Finemapped=1,|GTeX_Finemapped=1,|eQTLGen_Finemapped=1,|eQTLGen_Finemapped=1,|GTeX_Finemapped=1|eQTLGen_Finemapped=1,|GTeX_Finemapped=1|eQTLGen_Finemapped=1,|GTeX_Finemapped=1|eQTLGen_Finemapped=1,|GTeX_Finemapped=1,|GTeX_Finemapped=1|eQTLGen_Finemapped=1,|eQTLGen_Finemapped=1,|GTeX_Finemapped=1|eQTLGen_Finemapped=1,|GTeX_Finemapped=1,|GTeX_Finemapped=1,|GTeX_Finemapped=1,|GTeX_Finemapped=1	rs147144681,rs55676755,rs55781567,rs55853698	0.0105805,0.0137877,0.0296847,0.0357688	0.0898217	1	0.218738	NA	0.0485347	0.0120995	NA	TRUE	FALSE	FALSE	FALSE	FALSE	FALSE	FALSE	TRUE	FALSE
SibCaPros	binary	Baseline_Survey	Family History	Biological Sibling: Cancer, Prostate	5_1279790-1283755	EUR,AFR	1	3	0.964005	rs7725218	0.895339	1282414	G,G	A,A	0.6332,0.5378	0.0145164,-0.0137699	0.00261147,0.00601996	7.56578,1.65416	5.55870831370837,-2.28737400248507	TERT	rs7725218,rs7717443,rs7713218	0.895339,0.0482168,0.0320757	0.975631	1,1,1	|Promoter=1,|Promoter=1,|Promoter=1			0	0.999948	0.721755	NA	0.00560895	0.0170269	NA	TRUE	FALSE	FALSE	FALSE	FALSE	FALSE	FALSE	TRUE	FALSE
SibCaPros	binary	Baseline_Survey	Family History	Biological Sibling: Cancer, Prostate	8_128472642-128547942	EUR,AFR	1	9	0.985252	rs9297759	0.236711	128519171	C,C	A,A	0.8986,0.8419	-0.0295186,-0.0150969	0.00416934,0.00822665	11.8409,1.17726	-7.14093837393928,-1.21157071956007	CASC8	rs7812429,rs7812894,rs1447296,rs9643226,rs7818556,rs11986220	0.230478,0.0794605,0.07392,0.0622153,0.0573607,0.0278671	0.531302	1,1,1,1,1,1	|ABC=1,|ABC=1,|Promoter=1,|Promoter=1,|ABC=1,|ABC=1	rs4242384,rs7814837,rs9297759	0.111635,0.0904556,0.236711	0.438802	1	0.421766	NA	0.0308772	0.0025928	NA	TRUE	FALSE	FALSE	FALSE	FALSE	FALSE	FALSE	TRUE	FALSE
SibCircCAD	binary	Baseline_Survey	Family History	Biological Sibling: Coronary Artery / Coronary Heart Disease	6_12653957-13153957	EUR,AFR	1	1	1	rs9349379	0.999996	12903957	A,A	G,G	0.5994,0.96974	-0.0187642,-0.0367652	0.00256836,0.0175209	12.56,1.44523	-7.30590727156629,-2.09836252703914	PHACTR1	rs9349379	0.999996	0.999996	1	|GTeX_Finemapped=1		NA	0	1	0.742028	NA	0.00672843	0.0798934	NA	TRUE	FALSE	FALSE	FALSE	FALSE	FALSE	FALSE	TRUE	FALSE
SibCircCAD	binary	Baseline_Survey	Family History	Biological Sibling: Coronary Artery / Coronary Heart Disease	6_160985526-161123451	EUR,AFR	1	2	0.993287	rs10455872	0.944435	161010118	A,NA	G,NA	0.92644,NA	-0.0536444,NA	0.00482103,NA	28.0337,NA	-11.1271657716297,NA	LPA	rs10455872,rs74617384	0.944435,0.0555564	0.999991	1,1	|GTeX_Finemapped=1,|GTeX_Finemapped=1		NA	0	1	0.5	NA	0.107622	0.040085	NA	FALSE	FALSE	FALSE	FALSE	FALSE	FALSE	FALSE	FALSE	FALSE
SibCircCAD	binary	Baseline_Survey	Family History	Biological Sibling: Coronary Artery / Coronary Heart Disease	6_160985526-161123451	EUR,AFR	2	1	1	rs140570886	1	161013013	T,NA	C,NA	0.99006,NA	-0.139507,NA	0.0126866,NA	27.4004,NA	-10.9964056563618,NA	LPA	rs140570886	1	1	1	|GTeX_Finemapped=1		NA	0	1	0.5	NA	0.107622	0.040085	NA	FALSE	FALSE	FALSE	FALSE	FALSE	FALSE	FALSE	FALSE	FALSE
SibCircCAD	binary	Baseline_Survey	Family History	Biological Sibling: Coronary Artery / Coronary Heart Disease	9_22076071-22125347	EUR,AFR	1	5	0.969123	rs7859727	0.517432	22102165	C,T	T,C	0.5119,0.7927	-0.0286142,0.00894914	0.00251781,0.00740397	29.2031,0.644395	-11.3647177507437,1.20869479481954	CDKN2B	rs7859727,rs1537373,rs4977574,rs2891168	0.517432,0.162595,0.0573398,0.0284164	0.765783	1,1,1,1	|EpiMap=1,|ABC=1,|ABC=1,|ABC=1	rs1333042	0.195657	0.195657	1	0.368708	NA	0.0507829	0.000801945	NA	TRUE	FALSE	FALSE	FALSE	FALSE	FALSE	FALSE	TRUE	FALSE
SibCircChol	binary	Baseline_Survey	Family History	Biological Sibling: High cholesterol	11_116648917-116657561	EUR,AFR,EAS	1	1	1	rs964184	1	116648917	C,C,C	G,G,G	0.838,0.7791,0.7599	-0.0301152,0.0145001,-0.0240835	0.00341578,0.00723477,0.0277959	17.9277,1.34634,0.413134	-8.81649286546557,2.00422404582316,-0.866440734065096	BUD13	rs964184	1	1	1	|EpiMap=1		NA	0	1	0.320741	0.396158	0.000410872	6.4741e-09	0.11837	TRUE	FALSE	FALSE	FALSE	FALSE	FALSE	FALSE	TRUE	FALSE
SibCircChol	binary	Baseline_Survey	Family History	Biological Sibling: High cholesterol	19_11185919-11210912	EUR,AFR,EAS	1	5	1	rs55791371	0.413436	11188153	A,A,A	C,C,C	0.8887,0.8918,0.98611	0.0339569,0.0352108,0.0445377	0.0040017,0.0096621,0.101447	16.6684,3.57153,0.180032	8.48561861208986,3.64421813063413,0.439024318116849	LDLR	rs55791371,rs55997232,rs73015011,rs12151108,rs8106503	0.413436,0.321912,0.129433,0.0698482,0.0324437	0.967073	1,1,1,1,1	|EpiMap=1,|EpiMap=1,|EpiMap=1,|ABC=1,|EpiMap=1|ABC=1		NA	0	1	0.981352	0.29939	0.0114643	0.00915144	0.00979736	TRUE	TRUE	FALSE	TRUE	FALSE	FALSE	FALSE	TRUE	TRUE
SibCircChol	binary	Baseline_Survey	Family History	Biological Sibling: High cholesterol	19_45412079-45426792	EUR,AFR,EAS	1	1	1	rs72654473	0.99815	45414399	C,C,C	A,A,A	0.90656,0.8185,0.8899	0.0232852,0.0305843,-0.00181882	0.00432419,0.00778702,0.0379306	7.13969,4.06653,0.0169355	5.38486976751715,3.92760003184787,-0.0479512583507775	APOE	rs72654473	0.99815	0.99815	0.658	|GTeX_Finemapped=1		NA	0	1	0.99972	0.24494	0.0600251	6.4741e-09	0.0165735	TRUE	TRUE	FALSE	TRUE	FALSE	FALSE	FALSE	TRUE	TRUE
SibCircChol	binary	Baseline_Survey	Family History	Biological Sibling: High cholesterol	19_45412079-45426792	EUR,AFR,EAS	2	1	1	rs12721051	0.977535	45422160	C,C,C	G,G,G	0.8022,0.91679,0.90079	-0.0267494,-0.00507793,-0.122253	0.00315948,0.0108667,0.0397159	16.5967,0.193624,2.6814	-8.46639320394495,-0.467292738365833,-3.07818782905587	APOC1	rs12721051	0.977535	0.977535	1	|Exon=1		NA	0	1	0.688358	0.972309	0.0600251	6.4741e-09	0.0165735	TRUE	FALSE	TRUE	FALSE	TRUE	FALSE	FALSE	TRUE	TRUE
SibCircChol	binary	Baseline_Survey	Family History	Biological Sibling: High cholesterol	19_45412079-45426792	EUR,AFR,EAS	3	1	1	rs1081105	1	45412955	A,A,NA	C,C,NA	0.96918,0.93949,NA	-0.0457661,0,NA	0.00728201,0.0125881,NA	9.48381,-0,NA	-6.28481696674407,0,NA	APOC1	rs1081105	1	1	1	|Cicero=1		NA	0	1	0.252382	0.5	0.0600251	6.4741e-09	0.0165735	TRUE	FALSE	FALSE	FALSE	FALSE	FALSE	FALSE	TRUE	FALSE
SibCircChol	binary	Baseline_Survey	Family History	Biological Sibling: High cholesterol	1_109814880-109822166	EUR,AFR,EAS	1	3	0.971576	rs629301	0.407018	109818306	T,T,T	G,G,G	0.7863,0.6014,0.95337	0.0390081,0.009313,0.0389897	0.00307025,0.00613011,0.0563107	36.2571,0.890399,0.310972	12.7051868740331,1.51922233043126,0.692403042405795	CELSR2	rs629301,rs660240	0.407018,0.197606	0.604624	0.749,0.739	|Exon=1,|Exon=1	rs646776	0.394791	0.394791	1	0.954529	0.457763	0.00642897	0.000455537	0.0540803	TRUE	TRUE	FALSE	TRUE	FALSE	FALSE	FALSE	TRUE	TRUE
SibCircChol	binary	Baseline_Survey	Family History	Biological Sibling: High cholesterol	2_20979160-21479160	EUR,AFR,EAS	1	3	0.896842	rs548145	0.872217	21291312	C,T,C	T,C,T	0.7962,0.7269,0.98611	0.0225346,-0.0176169,0.150713	0.00312433,0.00673629,0.101447	12.2606,2.04978,0.862082	7.21261838538183,-2.61522291944082,1.48563289205201	APOB	rs548145,rs503105	0.872217,0.0389562	0.911173	1,1	|EpiMap=1|ABC=1,|EpiMap=1	rs312944	0.0469427	0.0469427	0.999945	0.770591	0.477699	0.0852411	0.0616414	0.0186523	TRUE	FALSE	FALSE	FALSE	FALSE	FALSE	FALSE	TRUE	FALSE
SibCircChol	binary	Baseline_Survey	Family History	Biological Sibling: High cholesterol	2_20979160-21479160	EUR,AFR,EAS	2	3	0.961766	rs1469513	0.414996	21259562	T,T,T	C,C,C	0.5994,0.7806,0.90377	-0.0176013,0.00717291,-0.0402107	0.00256836,0.00725248,0.0402597	11.1412,0.49127,0.49771	-6.85312806615895,0.989028580568302,-0.998782902008708	TDRD15	rs1469513,rs11901649	0.414996,0.266561	0.681557	0.721,1	|GTeX_Finemapped=1,|GTeX_Finemapped=1	rs10199768	0.3159	0.3159	0.999859	0.430687	0.483101	0.0852411	0.0616414	0.0186523	TRUE	FALSE	FALSE	FALSE	FALSE	FALSE	FALSE	TRUE	FALSE
SibCircChol	binary	Baseline_Survey	Family History	Biological Sibling: High cholesterol	6_160985526-161123451	EUR,AFR,EAS	1	1	1	rs10455872	0.952827	161010118	A,NA,NA	G,NA,NA	0.92644,NA,NA	-0.0483813,NA,NA	0.00482103,NA,NA	22.9728,NA,NA	-10.0354695988202,NA,NA	LPA	rs10455872	0.952827	0.952827	1	|GTeX_Finemapped=1		NA	0	1	0.5	0.5	0.0850061	0.0168369	0.00730148	TRUE	FALSE	FALSE	FALSE	FALSE	FALSE	FALSE	TRUE	FALSE
SibCircChol	binary	Baseline_Survey	Family History	Biological Sibling: High cholesterol	6_160985526-161123451	EUR,AFR,EAS	2	1	1	rs140570886	1	161013013	T,NA,T	C,NA,C	0.99006,NA,0.98313	-0.0849899,NA,-0.0120622	0.0126866,NA,0.0921916	10.6786,NA,0.0477388	-6.69918654328189,NA,-0.130838384408124	LPA	rs140570886	1	1	1	|GTeX_Finemapped=1		NA	0	1	0.5	0.240042	0.0850061	0.0168369	0.00730148	TRUE	FALSE	FALSE	FALSE	FALSE	FALSE	FALSE	TRUE	FALSE
SibCircChol	binary	Baseline_Survey	Family History	Biological Sibling: High cholesterol	8_126475770-126506694	EUR,AFR,EAS	1	4	0.989927	rs2001844	0.495084	126478745	A,A,G	G,G,A	0.5417,0.6422,0.5625	0.0171527,-0.0130147,-0.00520706	0.0025259,0.00626129,0.0239334	10.9525,1.42419,0.0820912	6.7907280573261,-2.07859722197822,-0.217564575029039	TRIB1	rs2001844,rs2980856,rs6999569	0.495084,0.0924797,0.092322	0.679886	1,1,1	|ABC=1,|ABC=1,|ABC=1	rs6982636	0.304366	0.304366	0.999999	0.61104	0.448531	0.0164944	0.0169172	0.00723716	TRUE	FALSE	FALSE	FALSE	FALSE	FALSE	FALSE	TRUE	FALSE
SibDoAsth	binary	Baseline_Survey	Family History	Biological Sibling: Asthma	17_37903731-38089344	EUR,AFR	1	4	0.97207	rs907091	0.456486	37921742	C,C	T,T	0.5109,0.6861	-0.0282739,0.00341099	0.00251769,0.0064674	28.5374,0.223366	-11.2300958418233,0.527412870705384	IKZF3	rs907091,rs2313430	0.456486,0.0572407	0.513727	1,0.725	|Exon=1|GTeX_Finemapped=1|EpiMap=1,|eQTLGen_Finemapped=1	rs2941522,rs9747973	0.24919,0.192169	0.441359	1	0.304992	NA	0.0175183	0.0206136	NA	TRUE	FALSE	FALSE	FALSE	FALSE	FALSE	FALSE	TRUE	FALSE
SibDoAsth	binary	Baseline_Survey	Family History	Biological Sibling: Asthma	2_102917239-102974328	EUR,AFR	1	10	0.98847	rs72823628	0.1312	102928617	G,G	A,A	0.8519,0.7103	0.0215173,0.00478597	0.00354322,0.00661643	8.90069,0.328395	6.07280947838407,0.723346275861756	IL1RL1	rs72823628,rs72823635,rs10179458,rs3771180,rs3771175,rs10173081,rs72823646,rs13431828,rs950881,rs72823632	0.1312,0.127333,0.124495,0.117322,0.095323,0.0879505,0.0879505,0.0867756,0.0495168,0.0472835	0.95515	0.5,1,1,1,1,1,1,1,1,1	|Promoter=0.500,|EpiMap=1,|EpiMap=1,|Exon=1|ABC=1,|Exon=1|ABC=1,|EpiMap=1|ABC=1|Cicero=1,|Promoter=1|ABC=1,|Exon=1|ABC=1,|EpiMap=1,|EpiMap=1			0	0.999999	0.432566	NA	0.00800912	0.00332825	NA	TRUE	FALSE	FALSE	FALSE	FALSE	FALSE	FALSE	TRUE	FALSE
SibDoAsth	binary	Baseline_Survey	Family History	Biological Sibling: Asthma	6_32506670-32640772	EUR,AFR	1	1	1	rs17613367	1	32622063	A,G	G,A	0.5278,0.531	0.0219664,-0.00154383	0.002521,0.0060143	17.5302,0.0983153	8.71336771122571,-0.256693214505429	HLA-DQA1	rs17613367	1	1	1	|Cicero=1			0	1	0.264674	NA	0.387062	0.0438076	NA	FALSE	FALSE	FALSE	FALSE	FALSE	FALSE	FALSE	FALSE	FALSE
SibDoAsth	binary	Baseline_Survey	Family History	Biological Sibling: Asthma	6_32506670-32640772	EUR,AFR	2	1	1	rs17612852	1	32620572	A,A	G,G	0.7634,0.6278	0.0282921,0.00361701	0.00296133,0.00620898	20.9032,0.251657	9.55384911509356,0.582544959075404	HLA-DQA1	rs17612852	1	1	1	|GTeX_Finemapped=1			0	1	0.26075	NA	0.387062	0.0438076	NA	FALSE	FALSE	FALSE	FALSE	FALSE	FALSE	FALSE	FALSE	FALSE
SibDoAsth	binary	Baseline_Survey	Family History	Biological Sibling: Asthma	6_32506670-32640772	EUR,AFR	3	1	1	rs9273500	0.999996	32628342	C,C	T,T	0.825,0.7912	0.02368,0.00188197	0.00331225,0.00738432	12.059,0.0975449	7.14921880896671,0.25486029857861	HLA-DQB1	rs9273500	0.999996	0.999996	0.487	|Promoter=1|EpiMap=1			0	1	0.50059	NA	0.387062	0.0438076	NA	FALSE	FALSE	FALSE	FALSE	FALSE	FALSE	FALSE	FALSE	FALSE
SibDoDM	binary	Baseline_Survey	Family History	Biological Sibling: Diabetes / """"Sugar""""	10_114749734-114817009	EUR,AFR,EAS	1	1	1	rs35011184	1	114749734	G,G,G	A,A,A	0.7416,0.95991,0.98413	-0.0362318,-0.0458841,-0.117129	0.00287501,0.0152998,0.0950035	35.6883,2.56725,0.66231	-12.60232138323,-2.99899998692793,-1.2328914197898	TCF7L2	rs35011184	1	1	1	|EpiMap=1		NA	0	1	0.97788	0.407379	0.141314	0.00311374	0.0165935	FALSE	TRUE	FALSE	FALSE	FALSE	FALSE	FALSE	TRUE	FALSE
SibDoDM	binary	Baseline_Survey	Family History	Biological Sibling: Diabetes / """"Sugar""""	10_114749734-114817009	EUR,AFR,EAS	2	3	0.768276	rs7069007	0.864216	114756285	NA,G,NA	NA,C,NA	NA,0.8903,NA	NA,-0.0555629,NA	NA,0.0096039,NA	NA,8.14077,NA	NA,-5.78545174356251,NA	TCF7L2	rs7069007,rs73358232,rs4132115	0.864216,0.0739298,0.0573324	0.995478	1,1,1	|EpiMap=1,|EpiMap=1,|EpiMap=1		NA	0	0.499997	0.999986	0.499999	0.141314	0.00311374	0.0165935	FALSE	TRUE	FALSE	FALSE	FALSE	FALSE	FALSE	TRUE	FALSE
SibDoDM	binary	Baseline_Survey	Family History	Biological Sibling: Diabetes / """"Sugar""""	16_53797908-53845487	EUR,AFR,EAS	1	10	0.94236	rs1558902	0.238519	53803574	T,T,T	A,A,A	0.5676,0.94402,0.8343	-0.0201102,-0.023139,-0.0179882	0.00254042,0.0130561,0.0319324	14.6106,1.1172,0.241681	-7.91609261460703,-1.77227502853073,-0.563321266174794	RPGRIP1L	rs1558902,rs62048402,rs1421085,rs11642015,rs9940646,rs9940128,rs9939973,rs3751812,rs62033408,rs9936385	0.238519,0.238168,0.213637,0.103283,0.037721,0.0374159,0.0373068,0.0167895,0.0157503,0.0115514	0.950142	1,1,0.5,0.5,0.5,0.5,0.5,1,1,1	|EpiMap=1,|EpiMap=1,|ABC=0.500,|ABC=0.500,|ABC=0.500,|ABC=0.500,|ABC=0.500,|EpiMap=1,|EpiMap=1,|EpiMap=1		NA	0	1	0.504672	0.403359	0.00407535	0.00070948	0.00435508	TRUE	FALSE	FALSE	FALSE	FALSE	FALSE	FALSE	TRUE	FALSE
SibDoDM	binary	Baseline_Survey	Family History	Biological Sibling: Diabetes / """"Sugar""""	3_12329783-12413339	EUR,AFR,EAS	1	14	0.981105	rs17036342	0.123975	12393682	A,A,A	G,G,G	0.8787,0.82,0.97421	0.0252124,0.0050686,0.0359706	0.00385495,0.00781224,0.0749036	10.2117,0.286958,0.199925	6.54026641071869,0.648802392143611,0.480225249520717	PPARG	rs17036342,rs2197423,rs7649970,rs2881654,rs4684848,rs1899951,rs11712037,rs11709077,rs17036160,rs35000407,rs4135250,rs13064760,rs2012444	0.123975,0.122661,0.122661,0.121937,0.0787807,0.0787298,0.0440962,0.0301463,0.0301363,0.0274258,0.0248237,0.0197575,0.0197575	0.844888	1,0.744,0.99,1,0.895,1,1,1,1,1,1,1,1	|Promoter=1,|EpiMap=1|ABC=1,|Promoter=1,|GTeX_Finemapped=1,|GTeX_Finemapped=1|ABC=1,|GTeX_Finemapped=1|ABC=1,|GTeX_Finemapped=1|ABC=1,|GTeX_Finemapped=1|EpiMap=1|ABC=1,|Promoter=1|ABC=1,|GTeX_Finemapped=1|EpiMap=1,|EpiMap=1,|GTeX_Finemapped=1,|GTeX_Finemapped=1	rs7647481	0.122484	0.122484	1	0.258019	0.397027	0.0244458	0.00602572	0.0269852	TRUE	FALSE	FALSE	FALSE	FALSE	FALSE	FALSE	TRUE	FALSE
SibDoDM	binary	Baseline_Survey	Family History	Biological Sibling: Diabetes / """"Sugar""""	6_20652717-20686996	EUR,AFR,EAS	1	1	1	rs6456370	0.953168	20662113	A,G,A	G,A,G	0.6412,0.7678,0.5992	-0.0183504,-0.00766373,-0.0485661	0.0026239,0.00710827,0.0242273	11.5719,0.55134,1.34674	-6.99355920576241,-1.07814278298376,-2.00460224622636	E2F3	rs6456370	0.953168	0.953168	1	|EpiMap=1		NA	0	1	0.459925	0.554602	0.00723535	0.000147705	0.00157433	TRUE	FALSE	FALSE	FALSE	FALSE	FALSE	FALSE	TRUE	FALSE
SibDoDM	binary	Baseline_Survey	Family History	Biological Sibling: Diabetes / """"Sugar""""	9_22129579-22136489	EUR,AFR,EAS	1	1	1	rs1333051	0.99968	22136489	A,A,A	T,T,T	0.8658,0.91755,0.8671	0.0198369,-0.00900128,-0.00746912	0.0036922,0.0109121,0.034975	7.11024,0.387816,0.0804549	5.37265045230486,-0.824889801229828,-0.213555968548964	CDKN2A	rs1333051	0.99968	0.99968	0.655	|EpiMap=1		NA	0	0.998554	0.457856	0.430669	6.4741e-09	6.4741e-09	1	TRUE	FALSE	FALSE	FALSE	FALSE	FALSE	FALSE	TRUE	FALSE
SibDoDM	binary	Baseline_Survey	Family History	Biological Sibling: Diabetes / """"Sugar""""	9_22129579-22136489	EUR,AFR,EAS	2	1	1	rs12555274	0.996139	22136440	G,G,G	C,C,C	0.7386,0.8185,0.6062	-0.0136976,0.00108855,-0.0221192	0.00286426,0.00778702,0.0243001	5.76111,0.0511835,0.440464	-4.78224742167261,0.13979031773387,-0.910251398142394	CDKN2A	rs12555274	0.996139	0.996139	0.655	|EpiMap=1		NA	0	0.977126	0.436386	0.460193	6.4741e-09	6.4741e-09	1	TRUE	FALSE	FALSE	FALSE	FALSE	FALSE	FALSE	TRUE	FALSE
SibDoLung	binary	Baseline_Survey	Family History	Biological Sibling: Chronic Lung Disease including COPD, Emphysema or Bronchitis	15_78719832-78936168	EUR,AFR	1	26	0.840641	rs1317286	0.134722	78896129	A,A	G,G	0.6282,0.7685	-0.0224425,-0.00289039	0.00260415,0.00711576	17.1665,0.164563	-8.61797515504099,-0.406195543413493	PSMA4	rs1317286,rs146009840,rs17486278,rs58365910,rs2036527,rs112878080,rs113931022,rs138544659,rs7180002,rs17486195,rs140330585,rs72740955,rs11633958,rs7172118,rs56390833	0.134722,0.0475676,0.037387,0.0359079,0.0340067,0.0289109,0.0289109,0.0289109,0.0263919,0.0239611,0.0220379,0.0183637,0.0171308,0.0170613,0.0163309	0.517602	1,1,0.769,1,0.746,1,1,1,1,1,1,0.769,1,1,1	|GTeX_Finemapped=1,|GTeX_Finemapped=1,|eQTLGen_Finemapped=1,|GTeX_Finemapped=1,|eQTLGen_Finemapped=1,|GTeX_Finemapped=1,|GTeX_Finemapped=1,|GTeX_Finemapped=1,|GTeX_Finemapped=1|eQTLGen_Finemapped=1,|GTeX_Finemapped=1|eQTLGen_Finemapped=1,|GTeX_Finemapped=1,|eQTLGen_Finemapped=1,|eQTLGen_Finemapped=1,|GTeX_Finemapped=1|eQTLGen_Finemapped=1,|GTeX_Finemapped=1|eQTLGen_Finemapped=1	rs1051730,rs111704647,rs147144681,rs4243084,rs4887067,rs55676755,rs55781567,rs55958997,rs8039449,rs8040868,rs8192482	0.0252037,0.0313594,0.0438491,0.0179691,0.0244017,0.083113,0.0741269,0.0462048,0.044111,0.0253024,0.0226021	0.438243	1	0.250318	NA	0.0263301	0.0131324	NA	TRUE	FALSE	FALSE	FALSE	FALSE	FALSE	FALSE	TRUE	FALSE
SibNSAlz	binary	Baseline_Survey	Family History	Biological Sibling: Alzheimer's / Other Dementia	19_45392254-45424514	EUR,AFR	1	1	1	rs429358	1	45411941	T,T	C,C	0.8449,0.7322	-0.132402,-0.0346337	0.00347665,0.00677796	316.615,6.49137	-38.0832122876907,-5.10975278697425	APOE	rs429358	1	1	1	|Exon=1|EpiMap=1	NA	NA	0	1	0.999952	NA	0.0625865	0.00983933	NA	TRUE	TRUE	FALSE	TRUE	FALSE	FALSE	FALSE	TRUE	TRUE
SibNSAlz	binary	Baseline_Survey	Family History	Biological Sibling: Alzheimer's / Other Dementia	19_45392254-45424514	EUR,AFR	2	1	1	rs483082	1	45416178	G,T	T,G	0.7813,0.5015	-0.0611227,0.0129345	0.00304464,0.00600276	88.9175,1.50612	-20.0755097482789,2.15475881094696	APOC1	rs483082	1	1	0.895	|GTeX_Finemapped=1|ABC=1	NA	NA	0	1	0.192155	NA	0.0625865	0.00983933	NA	TRUE	FALSE	FALSE	FALSE	FALSE	FALSE	FALSE	TRUE	FALSE
SkMsGout	binary	Baseline_Survey	Disease Diagnosis	Gout	10_126311495-126539839	EUR,AFR,EAS	1	9	0.978257	rs10901811	0.337958	126417914	G,G,G	A,A,A	0.7097,0.8903,0.7589	-0.0188742,-0.0196886,-0.00710745	0.00277274,0.0096039,0.0277564	11.0017,1.39406,0.0980512	-6.80705727908134,-2.05006299524152,-0.256065267830122	FAM53B	rs10901811,rs12247543,rs2629541,rs2629540,rs17624662,rs10901807	0.337958,0.200776,0.143403,0.0589523,0.0502858,0.0478946	0.83927	0.655,1,1,1,0.655,0.655	|EpiMap=1,|EpiMap=1,|EpiMap=1|ABC=1,|ABC=1,|EpiMap=1,|EpiMap=1	rs10794177,rs10901808,rs12762597	0.0530401,0.0550906,0.0356794	0.14381	1	0.803077	0.281942	0.0147963	0.0344436	0.0227446	TRUE	TRUE	FALSE	TRUE	FALSE	FALSE	FALSE	TRUE	TRUE
SkMsGout	binary	Baseline_Survey	Disease Diagnosis	Gout	10_52578738-52648454	EUR,AFR,EAS	1	2	1	rs10994860	0.616744	52645424	C,C,C	T,T,T	0.7982,0.7776,0.95337	-0.0298951,-0.0214876,-0.140023	0.00313584,0.00721728,0.0563107	20.8175,2.53634,1.88952	-9.53336267156488,-2.97724350447814,-2.48661444450167	A1CF	rs10994860,rs10994856	0.616744,0.347702	0.964446	1,1	|Exon=1|GTeX_Finemapped=1|ABC=1,|Promoter=1|GTeX_Finemapped=1|ABC=1			0	1	0.919327	0.829344	0.1322	0.000737344	0.00729077	FALSE	TRUE	TRUE	FALSE	FALSE	TRUE	FALSE	TRUE	TRUE
SkMsGout	binary	Baseline_Survey	Disease Diagnosis	Gout	10_60264741-60374898	EUR,AFR,EAS	1	22	0.968049	rs10763558	0.0913573	60341934	T,G,T	G,T,G	0.5099,0.587,0.5258	0.02319,-0.0185565,0.0442868	0.00251759,0.00609572,0.0237773	19.4915,2.63206,1.20395	9.21119006669076,-3.0441851003655,1.86256639736219	BICC1	rs10763558,rs1649066,rs1658455,rs1303970,rs1820542,rs2438182,rs1658447,rs1658446,rs4948523,rs11006192,rs1427222,rs1427223,rs1593675,rs10763557,rs1593677,rs10763556,rs7474570,rs2393449,rs12263522,rs1620186,rs10763559,rs1649040	0.0913573,0.0752078,0.0752078,0.0706037,0.0526399,0.0501975,0.0500008,0.0499947,0.0496048,0.0486198,0.0439195,0.0430827,0.041652,0.0371392,0.0314812,0.0293203,0.023377,0.0231422,0.0223412,0.0172245,0.0143034,0.00967101	0.950088	1,1,1,1,0.655,1,1,1,1,1,1,1,1,1,1,1,1,1,1,1,1,1	|EpiMap=1,|EpiMap=1,|EpiMap=1,|GTeX_Finemapped=1,|EpiMap=1,|EpiMap=1,|EpiMap=1,|EpiMap=1,|ABC=1,|GTeX_Finemapped=1|eQTLGen_Finemapped=1,|EpiMap=1|ABC=1,|EpiMap=1|ABC=1,|EpiMap=1,|eQTLGen_Finemapped=1,|EpiMap=1,|EpiMap=1,|GTeX_Finemapped=1|eQTLGen_Finemapped=1,|GTeX_Finemapped=1|eQTLGen_Finemapped=1,|eQTLGen_Finemapped=1,|EpiMap=1,|eQTLGen_Finemapped=1,|eQTLGen_Finemapped=1			0	1	0.63377	0.722926	0.0133224	0.00169593	0.00150156	TRUE	FALSE	FALSE	FALSE	FALSE	FALSE	FALSE	TRUE	FALSE
SkMsGout	binary	Baseline_Survey	Disease Diagnosis	Gout	10_61457466-61469538	EUR,AFR,EAS	1	4	0.989131	rs1171615	0.290458	61469090	T,T,NA	C,C,NA	0.7584,0.7617,NA	0.0330412,0.0320468,NA	0.00294017,0.00704474,NA	28.5755,5.26848,NA	11.2378535934997,4.54903942515976,NA	SLC16A9	rs1171615,rs1171614,rs1171616,rs1171617	0.290458,0.270537,0.258175,0.178995	0.998165	1,1,1,1	|Promoter=1|GTeX_Finemapped=1|ABC=1,|Exon=1|GTeX_Finemapped=1|ABC=1|Cicero=1,|Promoter=1|GTeX_Finemapped=1|ABC=1|Cicero=1,|GTeX_Finemapped=1			0	1	0.999227	0.5	0.00170321	0.00564848	0.0459909	TRUE	TRUE	FALSE	TRUE	FALSE	FALSE	FALSE	TRUE	TRUE
SkMsGout	binary	Baseline_Survey	Disease Diagnosis	Gout	11_30749090-30774525	EUR,AFR,EAS	1	2	1	rs795237	0.707269	30751010	T,T,T	C,C,C	0.6004,0.6604,0.5784	-0.0191829,-0.00916625,-0.0231076	0.00256943,0.0063377,0.0240431	13.0821,0.82947,0.473007	-7.46581926730831,-1.44630544203733,-0.961090707936996	MPPED2	rs795237,rs685270	0.707269,0.292731	1	1,1	|EpiMap=1,|EpiMap=1			0	1	0.670669	0.463949	0.00419014	6.4741e-09	0.00795618	TRUE	FALSE	FALSE	FALSE	FALSE	FALSE	FALSE	TRUE	FALSE
SkMsGout	binary	Baseline_Survey	Disease Diagnosis	Gout	11_4998232-5498232	EUR,AFR,EAS	1	1	1	rs334	1	5248232	NA,T,NA	NA,A,NA	NA,0.90015,NA	NA,-0.129106,NA	NA,0.0100112,NA	NA,37.3248,NA	NA,-12.8961563049385,NA	HBB	rs334	1	1	0.981	|Exon=1			0	0.5	1	0.5	0.0946267	0.0614627	0.00755477	FALSE	TRUE	FALSE	FALSE	FALSE	FALSE	FALSE	TRUE	FALSE
SkMsGout	binary	Baseline_Survey	Disease Diagnosis	Gout	11_4998232-5498232	EUR,AFR,EAS	2	2	0.801863	rs7933549	0.886003	5221233	NA,G,NA	NA,A,NA	NA,0.8064,NA	NA,-0.046557,NA	NA,0.00759611,NA	NA,9.05356,NA	NA,-6.12905816266484,NA	OR51V1	rs7933549,rs61732434	0.886003,0.11067	0.996673	1,1	|Exon=1,|Exon=1			0	0.499477	0.997798	0.49908	0.0946267	0.0614627	0.00755477	FALSE	TRUE	FALSE	FALSE	FALSE	FALSE	FALSE	TRUE	FALSE
SkMsGout	binary	Baseline_Survey	Disease Diagnosis	Gout	11_64342474-64517039	EUR,AFR,EAS	1	3	1	rs559946	0.665797	64358605	T,C,C	C,T,T	0.7068,0.7504,0.7808	-0.0488196,0.0608212,0.0431688	0.00276465,0.00693506,0.0286988	69.058,17.7483,0.877686	-17.6585101188215,8.77010436823906,1.50420226629685	SLC22A12	rs559946,rs552307,rs524023	0.665797,0.257166,0.0770363	0.999999	1,1,1	|Exon=1|EpiMap=1,|Promoter=1,|Exon=1|EpiMap=1			0	1	1	0.330422	0.105709	0.0314836	0.0142563	FALSE	TRUE	FALSE	FALSE	FALSE	FALSE	FALSE	TRUE	FALSE
SkMsGout	binary	Baseline_Survey	Disease Diagnosis	Gout	11_64342474-64517039	EUR,AFR,EAS	2	1	1	rs61884366	1	64350528	G,G,G	A,A,A	0.7674,0.97655,0.7827	-0.0132731,0.0447907,0.0329523	0.00297889,0.0198335,0.028789	5.07776,1.62115,0.597963	-4.45572008365532,2.25833564423828,1.14461426239189	CCDC88B	rs61884366	1	1	1	|EpiMap=1			0	1	0.0883728	0.223598	0.105709	0.0314836	0.0142563	FALSE	FALSE	FALSE	FALSE	FALSE	FALSE	FALSE	FALSE	FALSE
SkMsGout	binary	Baseline_Survey	Disease Diagnosis	Gout	11_64342474-64517039	EUR,AFR,EAS	3	2	1	rs55659641	0.55118	64366619	A,A,A	G,G,G	0.95924,0.7897,0.6627	-0.0854917,-0.00881799,-0.0584279	0.00636486,0.00736492,0.0251124	40.405,0.636028,1.69933	-13.4318272515028,-1.19729610097598,-2.32665535751262	FLRT1	rs55659641,rs11231824	0.55118,0.426513	0.977693	1,1	|GTeX_Finemapped=1,|GTeX_Finemapped=1			0	1	0.128366	0.686131	0.105709	0.0314836	0.0142563	FALSE	FALSE	FALSE	FALSE	FALSE	FALSE	FALSE	FALSE	FALSE
SkMsGout	binary	Baseline_Survey	Disease Diagnosis	Gout	11_64342474-64517039	EUR,AFR,EAS	4	1	1	rs2957563	0.999996	64462461	NA,G,NA	NA,A,NA	NA,0.8782,NA	NA,-0.095538,NA	NA,0.00917695,NA	NA,24.6542,NA	NA,-10.4106484180474,NA	NRXN2	rs2957563	0.999996	0.999996	0.655	|EpiMap=1			0	0.5	1	0.5	0.105709	0.0314836	0.0142563	FALSE	TRUE	FALSE	FALSE	FALSE	FALSE	FALSE	TRUE	FALSE
SkMsGout	binary	Baseline_Survey	Disease Diagnosis	Gout	11_65372580-65555458	EUR,AFR,EAS	1	14	0.997878	rs4014192	0.145021	65498915	C,C,C	T,T,T	0.6491,0.8169,0.7629	-0.0289122,-0.0131483,-0.0166659	0.00263707,0.00776051,0.0279161	27.2434,1.04472,0.259237	-10.963759020428,-1.69425720732271,-0.596999580887015	OVOL1	rs4014192,rs4930312,rs4930313,rs10896038,rs11532071,rs56686587,rs12225620,rs77713116,rs7123489,rs11227281,rs11600918,rs78412025	0.145021,0.145021,0.145021,0.0946991,0.076569,0.0743333,0.0723014,0.0375171,0.0268924,0.0252483,0.0220453,0.0219777	0.886647	1,1,1,1,1,1,1,1,1,1,0.882,1	|GTeX_Finemapped=1,|GTeX_Finemapped=1,|GTeX_Finemapped=1,|GTeX_Finemapped=1,|GTeX_Finemapped=1,|GTeX_Finemapped=1,|GTeX_Finemapped=1,|GTeX_Finemapped=1,|GTeX_Finemapped=1|EpiMap=1,|GTeX_Finemapped=1,|GTeX_Finemapped=1,|GTeX_Finemapped=1	rs11604568,rs7110576	0.0382887,0.0382727	0.0765614	1	0.513745	0.335858	0.0340745	0.0297344	0.013048	TRUE	FALSE	FALSE	FALSE	FALSE	FALSE	FALSE	TRUE	FALSE
SkMsGout	binary	Baseline_Survey	Disease Diagnosis	Gout	11_65372580-65555458	EUR,AFR,EAS	2	4	0.853791	rs1049728	0.531347	65421117	G,NA,NA	C,NA,NA	0.93141,NA,NA	-0.0389887,NA,NA	0.00497931,NA,NA	14.3122,NA,NA	-7.83014112397099,NA,NA	RELA	rs1049728,rs4636677	0.531347,0.293099	0.824446	1,1	|Exon=1|GTeX_Finemapped=1|ABC=1,|GTeX_Finemapped=1	rs118088990,rs4645936	0.121681,0.0358434	0.157524	0.960748	0.49339	0.496462	0.0340745	0.0297344	0.013048	TRUE	FALSE	FALSE	FALSE	FALSE	FALSE	FALSE	TRUE	FALSE
SkMsGout	binary	Baseline_Survey	Disease Diagnosis	Gout	12_57645789-57844049	EUR,AFR,EAS	1	1	1	rs540730	1	57807114	C,C,C	T,T,T	0.7932,0.5295,0.92163	0.04414,-0.00597416,0.0595784	0.00310744,0.00601321,0.0441775	45.0666,0.494222,0.750897	14.2046185927966,-0.993505964368449,1.34861411351933	R3HDM2	rs540730	1	1	1	|GTeX_Finemapped=1			0	1	0.210098	0.475304	0.0435472	0.021705	0.00757726	TRUE	FALSE	FALSE	FALSE	FALSE	FALSE	FALSE	TRUE	FALSE
SkMsGout	binary	Baseline_Survey	Disease Diagnosis	Gout	13_72331984-72401045	EUR,AFR,EAS	1	1	1	rs303952	0.974066	72364384	T,C,C	C,T,T	0.5845,0.7239,0.869	0.0156785,0.00122586,-0.0366016	0.00255383,0.00671346,0.0351892	9.08122,0.0679758,0.525383	6.13921051910268,0.182597349205924,-1.04013731485797	DACH1	rs303952	0.974066	0.974066	1	|ABC=1			0	0.999999	0.380881	0.468203	0.00162395	0.00607385	0.000130652	TRUE	FALSE	FALSE	FALSE	FALSE	FALSE	FALSE	TRUE	FALSE
SkMsGout	binary	Baseline_Survey	Disease Diagnosis	Gout	15_76220673-76386039	EUR,AFR,EAS	1	1	1	rs10851885	0.99951	76304503	A,A,NA	G,G,NA	0.7624,0.92663,NA	-0.0298906,-0.0517716,NA	0.00295703,0.0115108,NA	23.2946,5.16297,NA	-10.1083181435427,-4.49765437675922,NA	NRG4	rs10851885	0.99951	0.99951	1	|Exon=1|ABC=1			0	0.999957	0.838202	0.49997	0.0095537	0.0577804	0.0110604	TRUE	TRUE	FALSE	TRUE	FALSE	FALSE	FALSE	TRUE	TRUE
SkMsGout	binary	Baseline_Survey	Disease Diagnosis	Gout	15_76220673-76386039	EUR,AFR,EAS	2	4	0.971053	rs335725	0.380614	76228632	A,A,NA	G,G,NA	0.98509,0.7534,NA	0.0675182,0.00991963,NA	0.0103847,0.00696321,NA	10.1001,0.811692,NA	6.50439589010756,1.37049910220917,NA	FBXO22	rs335724,rs1503955	0.340912,0.065656	0.406568	1,1	|Exon=1,|eQTLGen_Finemapped=1	rs335678,rs335725	0.209127,0.380614	0.589741	0.999903	0.163559	0.499995	0.0095537	0.0577804	0.0110604	TRUE	FALSE	FALSE	FALSE	FALSE	FALSE	FALSE	TRUE	FALSE
SkMsGout	binary	Baseline_Survey	Disease Diagnosis	Gout	15_76220673-76386039	EUR,AFR,EAS	3	3	0.974365	rs4886755	0.682363	76298132	A,A,A	G,G,G	0.505,0.7443,0.501	-0.0224185,-0.0363412,-0.0252011	0.00251722,0.00687986,0.0237457	18.2767,6.89414,0.539768	-8.9060550925227,-5.28225865061208,-1.06129109691439	NRG4	rs4886755,rs11072567	0.682363,0.197871	0.880234	1,1	|Exon=1|ABC=1,|ABC=1	rs11636251	0.11237	0.11237	0.999325	0.998019	0.435345	0.0095537	0.0577804	0.0110604	TRUE	TRUE	FALSE	TRUE	FALSE	FALSE	FALSE	TRUE	TRUE
SkMsGout	binary	Baseline_Survey	Disease Diagnosis	Gout	15_76220673-76386039	EUR,AFR,EAS	4	1	1	rs145727191	0.995821	76301905	G,NA,NA	A,NA,NA	0.96918,NA,NA	-0.0549682,NA,NA	0.00728201,NA,NA	13.3562,NA,NA	-7.54849279251196,NA,NA	NRG4	rs145727191	0.995821	0.995821	1	|Promoter=1			0	0.987288	0.496933	0.499499	0.0095537	0.0577804	0.0110604	TRUE	FALSE	FALSE	FALSE	FALSE	FALSE	FALSE	TRUE	FALSE
SkMsGout	binary	Baseline_Survey	Disease Diagnosis	Gout	15_99248018-99296658	EUR,AFR,EAS	1	17	0.814094	rs7174918	0.169264	99251356	C,C,C	T,T,T	0.6958,0.8911,0.7659	-0.0187494,-0.0237615,-0.0388022	0.00273557,0.00963478,0.0280393	11.1436,1.86472,0.778834	-6.85392806617999,-2.4662213356195,-1.38385052408584	IGF1R	rs7174918,rs907799,rs61168554,rs62024491,rs875686,rs59350108,rs59646751,rs11633294,rs62024526,rs8038015,rs62024490,rs67291025,rs11633717,rs62024488,rs57516305	0.169264,0.0927638,0.0713354,0.0690856,0.061384,0.0582876,0.0509443,0.0502308,0.0426067,0.0421478,0.0295723,0.0294437,0.0291986,0.0221818,0.021723	0.840169	1,1,1,1,1,1,1,1,1,0.882,1,1,1,0.655,1	|Exon=1,|EpiMap=1,|GTeX_Finemapped=1,|EpiMap=1,|EpiMap=1,|GTeX_Finemapped=1|EpiMap=1|ABC=1,|EpiMap=1,|ABC=1,|EpiMap=1,|GTeX_Finemapped=1,|EpiMap=1,|EpiMap=1,|EpiMap=1,|EpiMap=1,|ABC=1	rs45579742,rs55686521	0.0977405,0.0330198	0.13076	1	0.575859	0.482402	0.0184179	0.0213527	0.00822684	TRUE	FALSE	FALSE	FALSE	FALSE	FALSE	FALSE	TRUE	FALSE
SkMsGout	binary	Baseline_Survey	Disease Diagnosis	Gout	16_69552512-69575238	EUR,AFR,EAS	1	4	0.989283	rs12929503	0.390142	69565461	T,T,T	C,C,C	0.5755,0.7905,0.8512	0.0177719,0.0146559,-0.00423185	0.00254629,0.00737524,0.0333609	11.5284,1.32879,0.0462121	6.97952707664877,1.98717601054339,-0.1268505945583	NQO1	rs12929503,rs2032912,rs4783721	0.390142,0.187962,0.0418094	0.619913	0.655,1,1	|EpiMap=1,|EpiMap=1,|EpiMap=1	rs62052816	0.367888	0.367888	0.999469	0.663278	0.399666	0.0578605	0.00922553	0.000347027	TRUE	FALSE	FALSE	FALSE	FALSE	FALSE	FALSE	TRUE	FALSE
SkMsGout	binary	Baseline_Survey	Disease Diagnosis	Gout	16_69552512-69575238	EUR,AFR,EAS	2	3	1	rs7193778	0.80641	69563890	T,T,T	C,C,C	0.8618,0.994705,0.93849	-0.025722,-0.0465692,0.0152375	0.0036468,0.041356,0.0494159	11.7576,0.584789,0.120437	-7.0533070088845,-1.12605667859561,0.30835217005053	NQO1	rs7193778	0.80641	0.80641	0.655	|EpiMap=1	rs13331120,rs9934764	0.0964017,0.0970055	0.193407	0.999903	0.420848	0.405198	0.0578605	0.00922553	0.000347027	TRUE	FALSE	FALSE	FALSE	FALSE	FALSE	FALSE	TRUE	FALSE
SkMsGout	binary	Baseline_Survey	Disease Diagnosis	Gout	16_79696939-79756197	EUR,AFR,EAS	1	8	0.953889	rs58722186	0.270816	79751591	C,C,C	T,T,T	0.661,0.7519,0.7312	0.0162398,0.0157901,0.0335714	0.0026587,0.00694905,0.0267807	8.99663,1.63695,0.677782	6.10817316733742,2.27226743223894,1.25356693439679	MAF	rs58722186,rs17689625,rs73575086,rs4575545,rs73575083,rs200293726,rs17689455,rs79193369	0.270816,0.165184,0.153036,0.101707,0.0929109,0.0877201,0.0592631,0.0386333	0.96927	1,1,1,1,1,1,1,1	|EpiMap=1,|EpiMap=1,|EpiMap=1,|EpiMap=1,|EpiMap=1,|EpiMap=1,|EpiMap=1,|EpiMap=1			0	0.999999	0.796359	0.212047	0.0364065	3.94377e-05	0.00095283	TRUE	FALSE	FALSE	FALSE	FALSE	FALSE	FALSE	TRUE	FALSE
SkMsGout	binary	Baseline_Survey	Disease Diagnosis	Gout	17_53354600-53369594	EUR,AFR,EAS	1	1	1	rs4617927	0.981535	53356126	G,G,G	T,T,T	0.5517,0.9289,0.5526	-0.0182317,-0.0231237,-0.0166277	0.00253066,0.0116788,0.0238782	12.234,1.32141,0.313179	-7.20432614416792,-1.97997225742371,-0.696354834116474	HLF	rs4617927	0.981535	0.981535	1	|EpiMap=1			0	1	0.626604	0.410936	0.00317102	0.0140173	0.00741471	TRUE	FALSE	FALSE	FALSE	FALSE	FALSE	FALSE	TRUE	FALSE
SkMsGout	binary	Baseline_Survey	Disease Diagnosis	Gout	17_59449636-59490235	EUR,AFR,EAS	1	1	1	rs9895661	0.999961	59456589	T,T,C	C,C,T	0.8141,0.5113,0.5377	0.0283252,0.0318707,0.00203803	0.00323513,0.00600427,0.0238135	17.6922,6.95537,0.0306782	8.75550596112057,5.30800580253719,0.0855829676444034	TBX2	rs9895661	0.999961	0.999961	1	|EpiMap=1			0	1	0.999974	0.356464	0.0849452	0.00226779	0.0123216	TRUE	TRUE	FALSE	TRUE	FALSE	FALSE	FALSE	TRUE	TRUE
SkMsGout	binary	Baseline_Survey	Disease Diagnosis	Gout	18_57919046-58017249	EUR,AFR,EAS	1	4	0.882916	rs17773430	0.365455	57963117	T,T,T	C,C,C	0.7207,0.93797,0.91071	-0.0171453,-0.0378922,0.0187558	0.00280516,0.012443,0.0416354	9.00721,2.63364,0.185508	-6.11205777923541,-3.04526239652817,0.450477238119485	MC4R	rs17773430,rs9963410,rs9953008,rs9960448	0.365455,0.285687,0.217966,0.0938774	0.962985	1,1,1,1	|ABC=1,|ABC=1,|ABC=1,|ABC=1			0	1	0.700894	0.452012	0.00934823	0.026176	0.0468754	TRUE	FALSE	FALSE	FALSE	FALSE	FALSE	FALSE	TRUE	FALSE
SkMsGout	binary	Baseline_Survey	Disease Diagnosis	Gout	1_155143768-155197602	EUR,AFR,EAS	1	4	0.979628	rs7366775	0.336315	155168930	G,G,A	A,A,G	0.5845,0.8169,0.7411	0.0254912,0.0247514,-0.00443158	0.00255383,0.00776051,0.027105	22.7361,2.84597,0.0604171	9.98155711225884,3.18940378918396,-0.163496771813319	MTX1	rs7366775,rs11264341,rs4971100	0.336315,0.280196,0.115887	0.732398	0.769,0.706,0.769	|eQTLGen_Finemapped=1,|eQTLGen_Finemapped=1,|eQTLGen_Finemapped=1	rs9426886	0.256753	0.256753	1	0.949812	0.301972	0.0154519	0.00417349	0.025766	TRUE	TRUE	FALSE	TRUE	FALSE	FALSE	FALSE	TRUE	TRUE
SkMsGout	binary	Baseline_Survey	Disease Diagnosis	Gout	1_155143768-155197602	EUR,AFR,EAS	2	1	1	rs11465205	0.998068	155160941	C,NA,NA	T,NA,NA	0.9841,NA,NA	-0.0561998,NA,NA	0.0100612,NA,NA	7.63326,NA,NA	-5.58579493499781,NA,NA	MUC1	rs11465205	0.998068	0.998068	0.932	|Exon=1|EpiMap=1|ABC=1			0	0.992094	0.499083	0.499664	0.0154519	0.00417349	0.025766	TRUE	FALSE	FALSE	FALSE	FALSE	FALSE	FALSE	TRUE	FALSE
SkMsGout	binary	Baseline_Survey	Disease Diagnosis	Gout	1_26987646-27284913	EUR,AFR,EAS	1	1	1	rs114165349	0.991927	27021913	G,NA,NA	C,NA,NA	0.97813,NA,NA	-0.101661,NA,NA	0.00860492,NA,NA	31.4826,NA,NA	-11.8142876400943,NA,NA	ARID1A	rs114165349	0.991927	0.991927	0.757	|Promoter=1|ABC=1			0	1	0.5	0.5	0.0263392	0.0914033	0.0288926	TRUE	FALSE	FALSE	FALSE	FALSE	FALSE	FALSE	TRUE	FALSE
SkMsGout	binary	Baseline_Survey	Disease Diagnosis	Gout	1_48685435-48695658	EUR,AFR,EAS	1	3	0.96683	rs926979	0.438622	48685435	C,T,C	T,C,T	0.666,0.8343,0.7867	0.0201053,0.00796288,0.021241	0.00266845,0.00807229,0.0289837	13.3094,0.48957,0.333816	7.53444883734003,0.986446225296663,0.732860193833085	SLC5A9	rs926979,rs10788884,rs11205458	0.438622,0.425903,0.135475	1	1,1,1	|GTeX_Finemapped=1,|GTeX_Finemapped=1,|GTeX_Finemapped=1			0	1	0.389164	0.419589	0.00231547	0.00252102	0.00156474	TRUE	FALSE	FALSE	FALSE	FALSE	FALSE	FALSE	TRUE	FALSE
SkMsGout	binary	Baseline_Survey	Disease Diagnosis	Gout	21_37808548-37836477	EUR,AFR,EAS	1	6	0.930384	rs219779	0.312775	37833751	G,G,G	A,A,A	0.7515,0.6914,0.994048	0.0191519,-0.00174188,0.0346511	0.00291234,0.00649765,0.154354	10.3162,0.103121,0.0849298	6.57612091994753,-0.268078459135226,0.224491104862848	CLDN14	rs219779,rs219787,rs219790	0.312775,0.285327,0.155166	0.753268	1,1,1	|Exon=1,|ABC=1,|ABC=1	rs219776,rs219777,rs219778	0.0649382,0.0425742,0.110886	0.218398	1	0.348906	0.482597	0.0134944	0.00012358	0.00595114	TRUE	FALSE	FALSE	FALSE	FALSE	FALSE	FALSE	TRUE	FALSE
SkMsGout	binary	Baseline_Survey	Disease Diagnosis	Gout	22_44324727-44379565	EUR,AFR,EAS	1	2	1	rs738409	0.912236	44324727	C,C,C	G,G,G	0.7744,0.882,0.6498	0.0258114,0.00852296,-0.0313722	0.00301105,0.00930344,0.0248889	16.9935,0.444168,0.682994	8.57222563557563,0.916108450207665,-1.26048961585285	PNPLA3	rs738409,rs738408	0.912236,0.0872204	0.999456	1,1	|Exon=1,|Exon=1			0	1	0.377362	0.510225	0.00885513	0.00336857	0.000598304	TRUE	FALSE	FALSE	FALSE	FALSE	FALSE	FALSE	TRUE	FALSE
SkMsGout	binary	Baseline_Survey	Disease Diagnosis	Gout	2_170010985-170047220	EUR,AFR,EAS	1	1	1	rs2075252	0.999914	170010985	C,C,C	T,T,T	0.7624,0.91679,0.5208	-0.0230234,-0.00796848,-0.0312023	0.00295703,0.0108667,0.0237662	14.1602,0.334065,0.723029	-7.78598796765674,-0.733293456155042,-1.31288552650403	LRP2	rs2075252	0.999914	0.999914	1	|Exon=1			0	0.999938	0.316911	0.480866	0.00447267	6.4741e-09	0.00273634	TRUE	FALSE	FALSE	FALSE	FALSE	FALSE	FALSE	TRUE	FALSE
SkMsGout	binary	Baseline_Survey	Disease Diagnosis	Gout	2_170010985-170047220	EUR,AFR,EAS	2	2	0.994495	rs13021137	0.87327	170015338	G,T,G	T,G,T	0.5229,0.5151,0.8929	0.0193318,-0.00736897,0.0404785	0.00251974,0.00600547,0.0383935	13.7717,0.65796,0.534999	7.67214077642931,-1.22704301245365,1.05430606743329	SPC25	rs13021137	0.87327	0.87327	1	|GTeX_Finemapped=1	rs2229265	0.124793	0.124793	0.998829	0.399045	0.423606	0.00447267	6.4741e-09	0.00273634	TRUE	FALSE	FALSE	FALSE	FALSE	FALSE	FALSE	TRUE	FALSE
SkMsGout	binary	Baseline_Survey	Disease Diagnosis	Gout	2_27598097-27752871	EUR,AFR,EAS	1	1	1	rs1260326	0.999601	27730940	C,C,C	T,T,T	0.5895,0.9062,0.5188	-0.038291,-0.0437816,-0.0192078	0.00255842,0.0102945,0.0237625	49.9163,4.6757,0.377886	-14.9666591099194,-4.25291174899218,-0.808324039978959	GCKR	rs1260326	0.999601	0.999601	0.931	|Exon=1|EpiMap=1			0	1	0.998886	0.39817	0.0300529	0.0312906	0.000853648	TRUE	TRUE	FALSE	TRUE	FALSE	FALSE	FALSE	TRUE	TRUE
SkMsGout	binary	Baseline_Survey	Disease Diagnosis	Gout	3_52962681-53101780	EUR,AFR,EAS	1	4	0.997687	rs2244552	0.371294	53055522	A,A,G	G,G,A	0.5835,0.5159,0.5615	-0.0317164,-0.0277021,0.0390294	0.00255295,0.00600577,0.0239274	34.71,5.40046,0.987771	-12.4234317162498,-4.61258090136652,1.63115925675167	SFMBT1	rs2244552,rs4687694,rs2581778	0.371294,0.234806,0.22783	0.83393	1,1,1	|GTeX_Finemapped=1,|GTeX_Finemapped=1,|GTeX_Finemapped=1	rs1529544	0.148947	0.148947	1	0.991342	0.578983	0.0469225	0.0110776	0.00631842	TRUE	TRUE	FALSE	TRUE	FALSE	FALSE	FALSE	TRUE	TRUE
SkMsGout	binary	Baseline_Survey	Disease Diagnosis	Gout	3_52962681-53101780	EUR,AFR,EAS	2	1	1	rs62255892	0.999799	53046904	A,NA,NA	G,NA,NA	0.97416,NA,NA	-0.0564528,NA,NA	0.00793247,NA,NA	11.9564,NA,NA	-7.116673621205,NA,NA	GLT8D1	rs62255892	0.999799	0.999799	1	|GTeX_Finemapped=1			0	0.998858	0.499674	0.499874	0.0469225	0.0110776	0.00631842	TRUE	FALSE	FALSE	FALSE	FALSE	FALSE	FALSE	TRUE	FALSE
SkMsGout	binary	Baseline_Survey	Disease Diagnosis	Gout	4_69375736-69492319	EUR,AFR,EAS	1	5	0.769518	rs34707604	0.64916	69491456	T,T,NA	C,C,NA	0.7773,0.93116,NA	-0.0211176,0,NA	0.00302493,0.0118546,NA	11.5336,-0,NA	-6.98118634150212,0,NA	UGT2B17	rs34707604,rs13115755,rs55786146,rs56184289	0.64916,0.131566,0.0659496,0.0658997	0.912575	1,1,0.5,0.5	|GTeX_Finemapped=1,|EpiMap=1,|Cicero=1,|Cicero=1	rs7436240	0.0383358	0.0383358	1	0.324693	0.5	0.0548112	0.00257549	0.00478355	TRUE	FALSE	FALSE	FALSE	FALSE	FALSE	FALSE	TRUE	FALSE
SkMsGout	binary	Baseline_Survey	Disease Diagnosis	Gout	4_87198420-87451883	EUR,AFR,EAS	1	2	1	rs112843443	0.931391	87403703	C,C,C	T,T,T	0.993042,0.98336,0.992063	-0.0863359,0.030601,0.109465	0.0151406,0.0234631,0.1338	7.92731,0.716339,0.38375	-5.70227732058175,1.30421811269611,0.818124065769806	PTPN13	rs112843443	0.931391	0.931391	0.655	|EpiMap=1	rs139134330	0.0581362	0.0581362	0.999921	0.452193	0.389397	0.0234118	0.00706398	0.0246987	TRUE	FALSE	FALSE	FALSE	FALSE	FALSE	FALSE	TRUE	FALSE
SkMsGout	binary	Baseline_Survey	Disease Diagnosis	Gout	4_88913121-89094312	EUR,AFR,EAS	1	1	1	rs2231142	1	89052323	G,G,G	T,T,T	0.90557,0.98714,0.7093	-0.347488,-0.427001,-0.2809	0.00430382,0.0266385,0.0261467	inf,57.0995,26.1953	-80.7394361288344,-16.0294686262365,-10.7432295471321	ABCG2	rs2231142	1	1	1	|Exon=1			0	1	1	1	1	0.13499	0.0351221	FALSE	FALSE	TRUE	FALSE	FALSE	FALSE	FALSE	TRUE	FALSE
SkMsGout	binary	Baseline_Survey	Disease Diagnosis	Gout	4_88913121-89094312	EUR,AFR,EAS	2	1	1	rs2231164	1	89015857	T,C,T	C,T,C	0.8718,0.77,0.5188	-0.0795521,0.0116262,-0.0843651	0.00376459,0.00713197,0.0237625	98.3907,0.986872,3.41485	-21.1316770219333,1.63015267871289,-3.55034613361389	PKD2	rs2231164	1	1	1	|GTeX_Finemapped=1			0	1	0.0803902	0.999858	1	0.13499	0.0351221	FALSE	FALSE	TRUE	FALSE	FALSE	FALSE	FALSE	TRUE	FALSE
SkMsGout	binary	Baseline_Survey	Disease Diagnosis	Gout	4_88913121-89094312	EUR,AFR,EAS	3	1	1	rs2728104	1	88973006	T,T,T	C,C,C	0.90358,0.9879,0.7431	-0.195727,-0.311753,-0.183621	0.00426386,0.0274517,0.0271737	inf,29.1617,10.852	-45.9037116603266,-11.3564187281662,-6.75730577727729	PKD2	rs2728104	1	1	1	|Promoter=1|GTeX_Finemapped=1			0	1	0.999896	0.086887	1	0.13499	0.0351221	FALSE	FALSE	FALSE	FALSE	FALSE	FALSE	FALSE	FALSE	FALSE
SkMsGout	binary	Baseline_Survey	Disease Diagnosis	Gout	4_9670347-10170347	EUR,AFR,EAS	1	1	1	rs13125646	1	9982330	G,G,G	A,A,A	0.8012,0.5628,0.98611	0.170499,0.0540865,0.186464	0.00315349,0.00605065,0.101447	inf,18.4057,1.18008	54.0667641248268,8.93895697156504,1.83804351040445	SLC2A9	rs13125646	1	1	1	|Exon=1|EpiMap=1			0	1	1	0.999712	1	0.0838345	0.0122446	FALSE	TRUE	TRUE	FALSE	FALSE	TRUE	FALSE	TRUE	TRUE
SkMsGout	binary	Baseline_Survey	Disease Diagnosis	Gout	4_9670347-10170347	EUR,AFR,EAS	2	1	1	rs4697699	1	9945722	T,T,T	C,C,C	0.7813,0.5371,0.98214	0.0728421,0.0382331,0.0768622	0.00304464,0.00601932,0.0896452	125.771,9.6718,0.407577	23.9247004571969,6.35173076028522,0.857404523610857	SLC2A9	rs4697699	1	1	1	|EpiMap=1			0	1	1	0.999998	1	0.0838345	0.0122446	FALSE	TRUE	TRUE	FALSE	FALSE	TRUE	FALSE	TRUE	TRUE
SkMsGout	binary	Baseline_Survey	Disease Diagnosis	Gout	4_9670347-10170347	EUR,AFR,EAS	3	2	1	rs13113918	0.5	9998493	G,G,G	A,A,A	0.8002,0.7784,0.97222	0.163853,0.100073,0.175162	0.00314755,0.00722658,0.0722447	inf,42.8832,1.81455	52.0573144191514,13.8479059250711,2.42456540064531	SLC2A9	rs13113918,rs28592748	0.5,0.5	1	1,1	|Exon=1|EpiMap=1|ABC=1,|EpiMap=1|ABC=1			0	1	1	0.98741	1	0.0838345	0.0122446	FALSE	TRUE	TRUE	FALSE	FALSE	TRUE	FALSE	TRUE	TRUE
SkMsGout	binary	Baseline_Survey	Disease Diagnosis	Gout	4_99989319-100489319	EUR,AFR,EAS	1	1	1	rs1229984	0.999786	100239319	C,NA,T	T,NA,C	0.97117,NA,0.6974	-0.0445216,NA,0.0420204	0.00752142,NA,0.0258451	8.49041,NA,0.983047	-5.91930779028428,NA,1.62585557803994	ADH1B	rs1229984	0.999786	0.999786	1	|Exon=1			0	0.99976	0.499956	0.541565	0.0194745	0.0268391	0.0175598	TRUE	FALSE	FALSE	FALSE	FALSE	FALSE	FALSE	TRUE	FALSE
SkMsGout	binary	Baseline_Survey	Disease Diagnosis	Gout	5_72425458-72451804	EUR,AFR,EAS	1	11	0.963609	rs666020	0.140482	72449033	C,T,C	T,C,T	0.5666,0.5318,0.503	-0.0177525,0.0183177,-0.0294832	0.00253973,0.00601491,0.0237461	11.5606,2.6338,0.668808	-6.96416340605097,3.0569035945675,-1.14940369908702	TMEM171	rs475728,rs675752,rs679532,rs471507,rs654281	0.100026,0.0871602,0.0856521,0.049437,0.0459913	0.368267	1,1,1,1,1	|ABC=1,|ABC=1,|ABC=1,|EpiMap=1|ABC=1,|EpiMap=1|ABC=1	rs472789,rs474665,rs663240,rs666020,rs679072,rs681324	0.0965909,0.0871602,0.0965909,0.140482,0.0922791,0.0871602	0.600263	1	0.950854	0.556214	0.000745977	0.00439521	0.000180638	TRUE	TRUE	FALSE	TRUE	FALSE	FALSE	FALSE	TRUE	TRUE
SkMsGout	binary	Baseline_Survey	Disease Diagnosis	Gout	5_72425458-72451804	EUR,AFR,EAS	2	2	1	rs703871	0.920173	72425661	T,T,NA	C,C,NA	0.7634,0.96672,NA	-0.0130325,-0.0297663,NA	0.00296133,0.0167331,NA	4.96737,1.12345,NA	-4.40089419281201,-1.77888735500296,NA	TMEM171	rs703871,rs1083428	0.920173,0.0798194	0.999992	1,1	|EpiMap=1,|EpiMap=1			0	1	0.467452	0.499995	0.000745977	0.00439521	0.000180638	TRUE	FALSE	FALSE	FALSE	FALSE	FALSE	FALSE	TRUE	FALSE
SkMsGout	binary	Baseline_Survey	Disease Diagnosis	Gout	6_25759066-25878361	EUR,AFR,EAS	1	2	1	rs1165215	0.63903	25798932	A,A,A	G,G,G	0.5646,0.92284,0.8175	0.0483707,0.0466436,0.0688448	0.00253837,0.0112476,0.0307382	80.2307,4.47252,1.60016	19.0558114065325,4.14698246737082,2.23971475232772	SLC17A1	rs1165215,rs1165196	0.63903,0.36097	1	1,1	|Exon=1,|Exon=1			0	1	0.998435	0.842789	0.0215696	0.0199555	0.0186186	TRUE	TRUE	TRUE	TRUE	TRUE	TRUE	TRUE	TRUE	TRUE
SkMsGout	binary	Baseline_Survey	Disease Diagnosis	Gout	6_25759066-25878361	EUR,AFR,EAS	2	1	1	rs3799340	1	25762646	C,C,C	T,T,T	0.5795,0.94932,0.8264	0.035571,0.0389669,0.0496047	0.00254953,0.0136834,0.0313462	43.5144,2.35625,0.944851	13.9519833067271,2.84774982825906,1.58247889696359	SLC17A4	rs3799340	1	1	1	|Promoter=1			0	1	0.186304	0.287528	0.0215696	0.0199555	0.0186186	TRUE	FALSE	FALSE	FALSE	FALSE	FALSE	FALSE	TRUE	FALSE
SkMsGout	binary	Baseline_Survey	Disease Diagnosis	Gout	6_25759066-25878361	EUR,AFR,EAS	3	2	1	rs41271827	0.646771	25780661	G,G,G	A,A,A	0.8439,0.98487,0.95933	-0.0355289,-0.0344122,0.0423381	0.00346755,0.0245873,0.0601081	23.9094,0.791465,0.31767	-10.2461103661086,-1.39959247253663,0.704365967315553	SLC17A4	rs41271827,rs2154217	0.646771,0.353229	1	1,1	|Exon=1,|EpiMap=1			0	1	0.340065	0.327759	0.0215696	0.0199555	0.0186186	TRUE	FALSE	FALSE	FALSE	FALSE	FALSE	FALSE	TRUE	FALSE
SkMsGout	binary	Baseline_Survey	Disease Diagnosis	Gout	6_27675469-27809159	EUR,AFR,EAS	1	2	0.986825	rs6940116	0.864882	27708732	A,A,A	G,G,G	0.841,0.7224,0.8879	-0.0230089,0.000596513,-0.0904832	0.0034417,0.00670225,0.0376331	10.6375,0.0319467,1.79046	-6.68532992416538,0.089001902346227,-2.40435148845033	ZSCAN16	rs6940116,rs2056923	0.864882,0.133094	0.997976	1,1	|GTeX_Finemapped=1,|GTeX_Finemapped=1			0	1	0.289113	0.791851	0.0240893	0.0107399	0.0112919	TRUE	FALSE	FALSE	FALSE	FALSE	FALSE	FALSE	TRUE	FALSE
SkMsGout	binary	Baseline_Survey	Disease Diagnosis	Gout	6_43260012-43354431	EUR,AFR,EAS	1	6	0.982705	rs4398731	0.675259	43279721	G,A,G	A,G,A	0.671,0.7163,0.631	-0.0234812,0.0190739,-0.0445266	0.00267862,0.00665797,0.0246052	17.7332,2.37962,1.15273	-8.76615570704318,2.86482216050838,-1.80964186432136	CRIP3	rs4398731	0.675259	0.675259	0.783	|eQTLGen_Finemapped=1|ABC=1|Cicero=1	rs1563788,rs16896398,rs2279087,rs6930689,rs7692	0.0365586,0.100276,0.0661865,0.0412944,0.044157	0.288473	1	0.99999	0.571049	0.0239232	0.00936118	0.0244658	TRUE	TRUE	FALSE	TRUE	FALSE	FALSE	FALSE	TRUE	TRUE
SkMsGout	binary	Baseline_Survey	Disease Diagnosis	Gout	6_7056502-7160014	EUR,AFR,EAS	1	2	0.983864	rs3904600	0.936726	7109665	G,C,C	C,G,G	0.6272,0.8812,0.993056	-0.0246119,0.0304467,0.0491812	0.00260273,0.00927627,0.142976	20.4957,2.98718,0.136166	-9.45618638890703,3.28221364837375,0.343982206803939	RREB1	rs3904600,rs11755724	0.936726,0.0596015	0.996327	1,1	|Promoter=1|ABC=1,|GTeX_Finemapped=1			0	1	0.970105	0.246907	0.0170208	0.0266198	0.0323419	TRUE	TRUE	FALSE	TRUE	FALSE	FALSE	FALSE	TRUE	TRUE
SkMsGout	binary	Baseline_Survey	Disease Diagnosis	Gout	7_151398133-151415536	EUR,AFR,EAS	1	3	0.990462	rs10224210	0.470228	151413194	T,T,NA	C,C,NA	0.7038,0.92436,NA	-0.0228694,-0.0102672,NA	0.00275647,0.0113507,NA	15.9702,0.436868,NA	-8.29662575685569,-0.904543332129296,NA	GIMAP1	rs10224210,rs6464165	0.470228,0.192544	0.662772	1,1	|EpiMap=1,|EpiMap=1	rs10265221	0.33058	0.33058	1	0.327557	0.44539	0.0353074	0.00124537	0.0573582	TRUE	FALSE	FALSE	FALSE	FALSE	FALSE	FALSE	TRUE	FALSE
SkMsGout	binary	Baseline_Survey	Disease Diagnosis	Gout	7_72841823-73058017	EUR,AFR,EAS	1	16	0.806571	rs13240065	0.162602	73015369	G,G,G	A,A,A	0.8807,0.97504,0.90873	0.0330154,0.0432519,-0.0180141	0.00388271,0.0192391,0.0412262	16.7341,1.60962,0.179049	8.50318463135284,2.248124912288,-0.436957565819794	MLXIPL	rs13240065,rs79624003,rs13234131,rs33951980,rs35332062,rs111269058,rs13225450,rs13246993,rs17145750,rs13221253,rs13229619,rs34062580,rs3812316	0.162602,0.145816,0.131022,0.106844,0.103445,0.0338884,0.0327757,0.0318375,0.0293851,0.0275463,0.0102101,0.00991081,0.00843263	0.833716	1,1,1,1,1,1,1,1,1,1,1,1,1	|GTeX_Finemapped=1|ABC=1,|GTeX_Finemapped=1,|GTeX_Finemapped=1,|GTeX_Finemapped=1|ABC=1,|Exon=1|GTeX_Finemapped=1,|GTeX_Finemapped=1,|GTeX_Finemapped=1,|GTeX_Finemapped=1,|GTeX_Finemapped=1,|GTeX_Finemapped=1,|GTeX_Finemapped=1,|GTeX_Finemapped=1,|Exon=1|GTeX_Finemapped=1	rs13233571,rs13234157,rs2240466	0.0688412,0.00875786,0.0423796	0.119979	1	0.713434	0.240224	0.0138831	0.0568623	0.0427469	TRUE	FALSE	FALSE	FALSE	FALSE	FALSE	FALSE	TRUE	FALSE
SkMsGout	binary	Baseline_Survey	Disease Diagnosis	Gout	8_76442294-76564405	EUR,AFR,EAS	1	20	0.915364	rs2943538	0.0628476	76478670	A,A,G	G,G,A	0.5785,0.8835,0.6379	0.0185886,0.0165543,-0.0259511	0.0025487,0.00935519,0.0247038	12.5196,1.11461,0.532401	7.29336524502688,1.76953113726178,-1.0504902079842	HNF4G	rs2943538,rs2977932,rs2977938,rs2272667,rs2977928,rs2941479,rs1805098,rs2943546,rs2943551,rs2943549,rs2943552,rs2977931,rs2943554,rs1800922,rs2977937,rs2056090,rs2977952,rs2941480,rs2006717,rs2941492	0.0628476,0.061125,0.0598255,0.0576981,0.0544532,0.054439,0.0543372,0.0525332,0.050481,0.0498739,0.0475156,0.0445779,0.0414435,0.0412845,0.0412845,0.041221,0.0404758,0.0388449,0.0322726,0.0317647	0.958299	1,1,1,1,1,1,1,1,1,1,1,1,1,1,1,1,1,1,1,1	|Exon=1,|GTeX_Finemapped=1,|GTeX_Finemapped=1,|EpiMap=1|ABC=1,|Promoter=1,|Exon=1,|Exon=1,|ABC=1,|Promoter=1,|Exon=1|ABC=1,|Promoter=1,|GTeX_Finemapped=1,|GTeX_Finemapped=1,|GTeX_Finemapped=1|ABC=1,|GTeX_Finemapped=1,|GTeX_Finemapped=1,|EpiMap=1|ABC=1,|Exon=1,|EpiMap=1|ABC=1,|EpiMap=1|ABC=1			0	1	0.562649	0.411112	0.0196042	0.0347247	0.00745156	TRUE	FALSE	FALSE	FALSE	FALSE	FALSE	FALSE	TRUE	FALSE
SkMsGoutMed	binary	Baseline_Survey	Disease Diagnosis	Takes medication for gout?	10_52578738-52648454	EUR,AFR,EAS	1	4	1	rs10994860	0.311763	52645424	C,C,C	T,T,T	0.7982,0.7776,0.95337	-0.0255549,-0.0187583,-0.153499	0.00313584,0.00721728,0.0563107	15.4365,2.02932,2.19301	-8.14929970916883,-2.59908164848807,-2.72592953026689	A1CF	rs10994860,rs10821907,rs10821905,rs10994856	0.311763,0.264113,0.234015,0.189995	0.999886	1,1,1,1	|Exon=1|GTeX_Finemapped=1|ABC=1,|GTeX_Finemapped=1,|Promoter=1|GTeX_Finemapped=1,|Promoter=1|GTeX_Finemapped=1|ABC=1			0	1	0.916774	0.876713	0.14229	0.00144189	0.00757715	FALSE	TRUE	TRUE	FALSE	FALSE	TRUE	FALSE	TRUE	TRUE
SkMsGoutMed	binary	Baseline_Survey	Disease Diagnosis	Takes medication for gout?	10_60264741-60374898	EUR,AFR,EAS	1	6	0.972078	rs10763558	0.664366	60341934	T,G,T	G,T,G	0.5099,0.587,0.5258	0.0220505,-0.0334844,0.0413735	0.00251759,0.00609572,0.0237773	17.7039,7.40346,1.08697	8.75857466863151,-5.49310007677518,1.740041972806	BICC1	rs10763558,rs11006192,rs4948523,rs1820542,rs1303970,rs1658447	0.664366,0.157337,0.0615329,0.0547782,0.0112653,0.00569686	0.954976	1,1,1,0.655,1,1	|EpiMap=1,|GTeX_Finemapped=1|eQTLGen_Finemapped=1,|ABC=1,|EpiMap=1,|GTeX_Finemapped=1,|EpiMap=1			0	1	0.999978	0.518539	0.0201309	0.00079458	0.00121861	TRUE	TRUE	FALSE	TRUE	FALSE	FALSE	FALSE	TRUE	TRUE
SkMsGoutMed	binary	Baseline_Survey	Disease Diagnosis	Takes medication for gout?	10_61457466-61469538	EUR,AFR,EAS	1	4	0.989131	rs1171616	0.353378	61468589	T,T,NA	G,G,NA	0.7575,0.761,NA	0.0295464,0.0262481,NA	0.00293645,0.00703765,NA	23.0895,3.7173,NA	10.0619455464932,3.72966828415735,NA	SLC16A9	rs1171616,rs1171615,rs1171614,rs1171617	0.353378,0.264473,0.231207,0.150719	0.999777	1,1,1,1	|Promoter=1|GTeX_Finemapped=1|ABC=1|Cicero=1,|Promoter=1|GTeX_Finemapped=1|ABC=1,|Exon=1|GTeX_Finemapped=1|ABC=1|Cicero=1,|GTeX_Finemapped=1			0	1	0.984226	0.5	0.000777531	0.00455199	0.0502613	TRUE	TRUE	FALSE	TRUE	FALSE	FALSE	FALSE	TRUE	TRUE
SkMsGoutMed	binary	Baseline_Survey	Disease Diagnosis	Takes medication for gout?	11_30749090-30774525	EUR,AFR,EAS	1	2	1	rs795237	0.859796	30751010	T,T,T	C,C,C	0.6004,0.6604,0.5784	-0.0160352,-0.00881753,-0.0459947	0.00256943,0.0063377,0.0240431	9.36102,0.784787,1.25378	-6.24076156968666,-1.39128232639601,-1.91301038551601	MPPED2	rs795237,rs685270	0.859796,0.140204	1	1,1	|EpiMap=1,|EpiMap=1			0	1	0.422779	0.62597	0.00438391	6.4741e-09	0.0762035	TRUE	FALSE	FALSE	FALSE	FALSE	FALSE	FALSE	TRUE	FALSE
SkMsGoutMed	binary	Baseline_Survey	Disease Diagnosis	Takes medication for gout?	11_4769349-5320654	EUR,AFR,EAS	1	1	1	rs334	1	5248232	NA,T,NA	NA,A,NA	NA,0.90015,NA	NA,-0.129461,NA	NA,0.0100112,NA	NA,37.5248,NA	NA,-12.9316165894198,NA	HBB	rs334	1	1	0.981	|Exon=1			0	0.5	1	0.5	0.0752058	0.123497	0.0124838	FALSE	FALSE	FALSE	FALSE	FALSE	FALSE	FALSE	FALSE	FALSE
SkMsGoutMed	binary	Baseline_Survey	Disease Diagnosis	Takes medication for gout?	11_64342474-64487019	EUR,AFR,EAS	1	2	1	rs559946	0.600144	64358605	T,C,C	C,T,T	0.7068,0.7504,0.7808	-0.0442099,0.0632204,0.035554	0.00276465,0.00693506,0.0286988	56.8318,19.1084,0.666763	-15.9911381187492,9.11605667434745,1.23886713033298	SLC22A12	rs559946,rs524023	0.600144,0.381803	0.981947	1,1	|Exon=1|EpiMap=1,|Exon=1|EpiMap=1			0	1	1	0.431203	0.0515455	0.0326948	0.0128033	TRUE	TRUE	FALSE	TRUE	FALSE	FALSE	FALSE	TRUE	TRUE
SkMsGoutMed	binary	Baseline_Survey	Disease Diagnosis	Takes medication for gout?	11_64342474-64487019	EUR,AFR,EAS	2	3	0.987602	rs55659641	0.500168	64366619	A,A,A	G,G,G	0.95924,0.7897,0.6627	-0.0705126,-0.0114469,-0.0504425	0.00636486,0.00736492,0.0251124	27.7967,0.920368,1.35094	-11.0784212064366,-1.55424634619249,-2.00866902406779	FLRT1	rs55659641,rs11231824,rs56317934	0.500168,0.375209,0.107701	0.983078	1,1,1	|GTeX_Finemapped=1,|GTeX_Finemapped=1,|GTeX_Finemapped=1			0	1	0.12437	0.578097	0.0515455	0.0326948	0.0128033	TRUE	FALSE	FALSE	FALSE	FALSE	FALSE	FALSE	TRUE	FALSE
SkMsGoutMed	binary	Baseline_Survey	Disease Diagnosis	Takes medication for gout?	11_64342474-64487019	EUR,AFR,EAS	3	1	1	rs2957563	0.994058	64462461	NA,G,NA	NA,A,NA	NA,0.8782,NA	NA,-0.080043,NA	NA,0.00917695,NA	NA,17.564,NA	NA,-8.72217893744654,NA	NRXN2	rs2957563	0.994058	0.994058	0.655	|EpiMap=1			0	0.500001	0.999998	0.499999	0.0515455	0.0326948	0.0128033	FALSE	TRUE	FALSE	FALSE	FALSE	FALSE	FALSE	TRUE	FALSE
SkMsGoutMed	binary	Baseline_Survey	Disease Diagnosis	Takes medication for gout?	11_65372580-65555458	EUR,AFR,EAS	1	9	1	rs4014192	0.255458	65498915	C,C,C	T,T,T	0.6491,0.8169,0.7629	-0.0272983,-0.0159893,-0.00731792	0.00263707,0.00776051,0.0279161	24.3862,1.40488,0.10061	-10.3517540300409,-2.06034139508873,-0.262139768807247	OVOL1	rs4014192,rs4930312,rs4930313,rs56686587,rs10896038,rs11532071,rs12225620	0.255458,0.255458,0.255458,0.085474,0.0241765,0.0220434,0.0211867	0.919255	1,1,1,1,1,1,1	|GTeX_Finemapped=1,|GTeX_Finemapped=1,|GTeX_Finemapped=1,|GTeX_Finemapped=1,|GTeX_Finemapped=1,|GTeX_Finemapped=1,|GTeX_Finemapped=1	rs11604568,rs7110576	0.0238625,0.0238671	0.0477296	1	0.613634	0.29039	0.0424164	0.03167	0.00951941	TRUE	FALSE	FALSE	FALSE	FALSE	FALSE	FALSE	TRUE	FALSE
SkMsGoutMed	binary	Baseline_Survey	Disease Diagnosis	Takes medication for gout?	11_65372580-65555458	EUR,AFR,EAS	2	16	0.976	rs610037	0.109021	65546857	C,C,A	A,A,C	0.5328,0.6309,0.6319	-0.0120325,-0.00783343,0.021774	0.00252253,0.00621966,0.0246177	5.73464,0.682222,0.424311	-4.77000237887558,-2.68633455233019,-0.823670948907566	AP5B1	rs509206,rs502468,rs2508303,rs669742,rs570954,rs546202,rs10896040	0.106685,0.0658907,0.0613927,0.037793,0.0374504,0.0338503,0.0302867	0.373349	1,1,1,1,1,0.945,1	|GTeX_Finemapped=1,|eQTLGen_Finemapped=1,|eQTLGen_Finemapped=1,|GTeX_Finemapped=1,|GTeX_Finemapped=1,|GTeX_Finemapped=1|eQTLGen_Finemapped=1,|GTeX_Finemapped=1|eQTLGen_Finemapped=1	rs10896041,rs12801731,rs184295477,rs474483,rs498354,rs517115,rs574483,rs610037,rs61895677	0.0599523,0.0169309,0.0636063,0.0973905,0.0620549,0.0704426,0.067043,0.109021,0.0398637	0.586305	1	0.493022	0.356661	0.0424164	0.03167	0.00951941	TRUE	FALSE	FALSE	FALSE	FALSE	FALSE	FALSE	TRUE	FALSE
SkMsGoutMed	binary	Baseline_Survey	Disease Diagnosis	Takes medication for gout?	12_57645789-57844049	EUR,AFR,EAS	1	1	1	rs540730	1	57807114	C,C,C	T,T,T	0.7932,0.5295,0.92163	0.037818,-0.00496578,0.00367567	0.00310744,0.00601321,0.0441775	33.3484,0.388371,0.029797	12.1701464871405,-0.825811837604208,0.0832023088676362	R3HDM2	rs540730	1	1	1	|GTeX_Finemapped=1			0	1	0.229189	0.403815	0.0392207	0.0282891	0.00727387	TRUE	FALSE	FALSE	FALSE	FALSE	FALSE	FALSE	TRUE	FALSE
SkMsGoutMed	binary	Baseline_Survey	Disease Diagnosis	Takes medication for gout?	13_72331984-72400565	EUR,AFR,EAS	1	2	0.80281	rs303952	0.939522	72364384	T,C,C	C,T,T	0.5845,0.7239,0.869	0.015131,-0.00296152,-0.0239768	0.00255383,0.00671346,0.0351892	8.50498,0.181037,0.304836	5.92482663293955,-0.441131696621414,-0.681368147045116	DACH1	rs303952	0.939522	0.939522	1	|ABC=1	rs303935	0.0604745	0.0604745	0.999995	0.433218	0.408497	0.00944047	0.000855035	0.0039603	TRUE	FALSE	FALSE	FALSE	FALSE	FALSE	FALSE	TRUE	FALSE
SkMsGoutMed	binary	Baseline_Survey	Disease Diagnosis	Takes medication for gout?	15_76220673-76386039	EUR,AFR,EAS	1	1	1	rs10851885	0.99792	76304503	A,A,NA	G,G,NA	0.7624,0.92663,NA	-0.0256276,-0.0615484,NA	0.00295703,0.0115108,NA	17.3517,7.04855,NA	-8.66666892118105,-5.34701323974007,NA	NRG4	rs10851885	0.99792	0.99792	1	|Exon=1|ABC=1			0	1	0.999984	0.499769	0.0176259	0.0560582	0.00754341	TRUE	TRUE	FALSE	TRUE	FALSE	FALSE	FALSE	TRUE	TRUE
SkMsGoutMed	binary	Baseline_Survey	Disease Diagnosis	Takes medication for gout?	15_76220673-76386039	EUR,AFR,EAS	2	1	1	rs145727191	0.986768	76301905	G,NA,NA	A,NA,NA	0.96918,NA,NA	-0.0502655,NA,NA	0.00728201,NA,NA	11.2922,NA,NA	-6.90269582162068,NA,NA	NRG4	rs145727191	0.986768	0.986768	1	|Promoter=1			0	0.947818	0.483367	0.497222	0.0176259	0.0560582	0.00754341	TRUE	FALSE	FALSE	FALSE	FALSE	FALSE	FALSE	TRUE	FALSE
SkMsGoutMed	binary	Baseline_Survey	Disease Diagnosis	Takes medication for gout?	16_69552512-69619388	EUR,AFR,EAS	1	5	0.547411	rs7193778	0.34246	69563890	T,T,T	C,C,C	0.8618,0.994705,0.93849	-0.023562,-0.0580375,-0.0220214	0.0036468,0.041356,0.0494159	9.98293,0.794501,0.183187	-6.53304962020541,-0.648669030427519,-0.149837578078857	NFAT5	rs8048032,rs9934764,rs13331120,rs62052821	0.269027,0.167694,0.164655,0.0506965	0.652073	1,1,1,0.931	|Exon=1|ABC=1,|ABC=1,|ABC=1,|Promoter=1|ABC=1	rs7193778	0.34246	0.34246	0.998082	0.431065	0.374107	0.0511792	0.0045789	0.00276458	TRUE	FALSE	FALSE	FALSE	FALSE	FALSE	FALSE	TRUE	FALSE
SkMsGoutMed	binary	Baseline_Survey	Disease Diagnosis	Takes medication for gout?	17_59449636-59490235	EUR,AFR,EAS	1	1	1	rs9895661	0.999982	59456589	T,T,C	C,C,T	0.8141,0.5113,0.5377	0.0270627,0.0360472,-0.0197787	0.00323513,0.00600427,0.0238135	16.222,8.71447,0.391241	8.3652588922238,6.0035941088592,-0.830566695361875	TBX2	rs9895661	0.999982	0.999982	1	|EpiMap=1			0	1	0.999998	0.411825	0.113264	0.00530728	0.00528401	FALSE	TRUE	FALSE	FALSE	FALSE	FALSE	FALSE	TRUE	FALSE
SkMsGoutMed	binary	Baseline_Survey	Disease Diagnosis	Takes medication for gout?	1_155143768-155197602	EUR,AFR,EAS	1	5	0.975815	rs9426886	0.732905	155151754	A,A,T	T,T,A	0.5855,0.8018,0.7391	0.0229159,0.0163921,-0.000335234	0.00255472,0.00752894,0.0270375	18.5281,1.53069,0.0043177	8.97002411223148,2.17721219720173,-0.0123988534442903	MUC1	rs9426886	0.732905	0.732905	1	|GTeX_Finemapped=1|EpiMap=1	rs11264341,rs2075571,rs423144,rs7366775	0.0421827,0.0438311,0.0709342,0.0668905	0.223838	1	0.662671	0.359944	0.00841762	0.00889373	0.00435034	TRUE	FALSE	FALSE	FALSE	FALSE	FALSE	FALSE	TRUE	FALSE
SkMsGoutMed	binary	Baseline_Survey	Disease Diagnosis	Takes medication for gout?	1_155143768-155197602	EUR,AFR,EAS	2	1	1	rs11465205	0.981043	155160941	C,NA,NA	T,NA,NA	0.9841,NA,NA	-0.0501237,NA,NA	0.0100612,NA,NA	6.20083,NA,NA	-4.98188088895957,NA,NA	MUC1	rs11465205	0.981043	0.981043	0.932	|Exon=1|EpiMap=1|ABC=1			0	0.918797	0.489934	0.496605	0.00841762	0.00889373	0.00435034	TRUE	FALSE	FALSE	FALSE	FALSE	FALSE	FALSE	TRUE	FALSE
SkMsGoutMed	binary	Baseline_Survey	Disease Diagnosis	Takes medication for gout?	1_15801178-16028817	EUR,AFR,EAS	1	41	0.981472	rs10159261	0.038501	15912987	G,G,T	T,T,G	0.7048,0.7254,0.5794	0.016715,0.00501944,-0.0353942	0.00275917,0.00672481,0.0240509	8.86063,0.341586,0.850418	6.05800027598428,0.820239989392734,-1.31699266756171	CASP9	rs6686890,rs1800615,rs4646061,rs7516435,rs10803392,rs4646068,rs10803389,rs4233538,rs4233535,rs4646100,rs4646093,rs3795758,rs3795759,rs4661640,rs10803388,rs4645989,rs4233534,rs6695562,rs4646090,rs4233537,rs1129347,rs12741552,rs4233533	0.0338147,0.0334817,0.0326454,0.0314696,0.0283613,0.0277923,0.0235333,0.0235282,0.0234499,0.0218139,0.0214953,0.01973,0.0194317,0.0193342,0.0192789,0.0191803,0.0190099,0.0190099,0.0178919,0.0123425,0.0108326,0.00823136,0.00657608	0.492235	0.931,1,1,1,1,1,1,1,1,1,1,0.595,0.562,0.769,0.944,0.944,0.782,0.769,1,1,0.93,0.562,0.769	|eQTLGen_Finemapped=1|EpiMap=1,|eQTLGen_Finemapped=1,|eQTLGen_Finemapped=1,|eQTLGen_Finemapped=1|EpiMap=1,|eQTLGen_Finemapped=1,|eQTLGen_Finemapped=1,|eQTLGen_Finemapped=1,|Promoter=1|eQTLGen_Finemapped=1|ABC=1,|eQTLGen_Finemapped=1,|Exon=1|eQTLGen_Finemapped=1,|eQTLGen_Finemapped=1,|Promoter=0.500|eQTLGen_Finemapped=1,|Promoter=0.500|eQTLGen_Finemapped=1,|eQTLGen_Finemapped=1,|Promoter=1|eQTLGen_Finemapped=1|ABC=1,|Promoter=1|eQTLGen_Finemapped=1|ABC=1,|eQTLGen_Finemapped=1|EpiMap=1,|eQTLGen_Finemapped=1,|eQTLGen_Finemapped=1,|Promoter=1|eQTLGen_Finemapped=1|EpiMap=1|ABC=1,|Exon=1,|Promoter=0.500|eQTLGen_Finemapped=1,|eQTLGen_Finemapped=1	rs10159261,rs10754894,rs10803394,rs12045879,rs1467513,rs3737705,rs45619934,rs57109480,rs6429746,rs6667182,rs6679323,rs6690043,rs6690219,rs6690758,rs7515244,rs7530124,rs7546668,rs9659443	0.038501,0.0111453,0.0349147,0.00762367,0.0169645,0.0321135,0.0321763,0.0350002,0.00605519,0.0368926,0.0349331,0.034859,0.0349147,0.0360564,0.00588059,0.0349331,0.0185999,0.00773437	0.459298	0.999998	0.287162	0.475645	0.00868079	0.00954363	0.0062208	TRUE	FALSE	FALSE	FALSE	FALSE	FALSE	FALSE	TRUE	FALSE
SkMsGoutMed	binary	Baseline_Survey	Disease Diagnosis	Takes medication for gout?	1_26987646-27284913	EUR,AFR,EAS	1	1	1	rs114165349	0.996284	27021913	G,NA,NA	C,NA,NA	0.97813,NA,NA	-0.0809528,NA,NA	0.00860492,NA,NA	20.295,NA,NA	-9.40773417998076,NA,NA	ARID1A	rs114165349	0.996284	0.996284	0.757	|Promoter=1|ABC=1			0	1	0.5	0.5	0.0169305	0.0928213	0.0737769	TRUE	FALSE	FALSE	FALSE	FALSE	FALSE	FALSE	TRUE	FALSE
SkMsGoutMed	binary	Baseline_Survey	Disease Diagnosis	Takes medication for gout?	22_44324727-44379565	EUR,AFR,EAS	1	2	1	rs738409	0.842785	44324727	C,C,C	G,G,G	0.7744,0.882,0.6498	0.0248255,0.00682217,-0.0258466	0.00301105,0.00930344,0.0248889	15.7814,0.334065,0.524258	8.24479832616529,0.73329542620794,-1.03847900067902	PNPLA3	rs738409,rs738408	0.842785,0.156537	0.999322	1,1	|Exon=1,|Exon=1			0	1	0.342648	0.470857	0.0081342	0.00320683	0.00160503	TRUE	FALSE	FALSE	FALSE	FALSE	FALSE	FALSE	TRUE	FALSE
SkMsGoutMed	binary	Baseline_Survey	Disease Diagnosis	Takes medication for gout?	2_170010985-170047220	EUR,AFR,EAS	1	1	1	rs2075252	1	170010985	C,C,C	T,T,T	0.7624,0.91679,0.5208	-0.0202304,-0.0042281,-0.0336119	0.00295703,0.0108667,0.0237662	11.1058,0.156636,0.803319	-6.84145916679912,-0.389087763534468,-1.41427321153571	LRP2	rs2075252	1	1	1	|Exon=1			0	1	0.288948	0.836534	0.00028687	6.4741e-09	0.000478943	TRUE	FALSE	TRUE	FALSE	TRUE	FALSE	FALSE	TRUE	TRUE
SkMsGoutMed	binary	Baseline_Survey	Disease Diagnosis	Takes medication for gout?	2_27598097-27752871	EUR,AFR,EAS	1	2	0.955214	rs780093	0.537185	27742603	C,C,C	T,T,T	0.5885,0.90772,0.5198	-0.0334712,-0.0401904,-0.0115811	0.00255748,0.0103702,0.0237643	38.4116,3.97313,0.203409	-13.087570577287,-3.87556652716438,-0.487331838093274	GCKR	rs780093,rs1260326	0.537185,0.462639	0.999824	1,0.931	|EpiMap=1,|Exon=1|EpiMap=1			0	1	0.997741	0.407401	0.0226741	0.0320462	0.000679164	TRUE	TRUE	FALSE	TRUE	FALSE	FALSE	FALSE	TRUE	TRUE
SkMsGoutMed	binary	Baseline_Survey	Disease Diagnosis	Takes medication for gout?	2_27598097-27752871	EUR,AFR,EAS	2	1	1	rs536035770	0.999816	27749924	C,NA,C	T,NA,T	0.992048,NA,0.98413	-0.104699,NA,0.0235178	0.0141698,NA,0.0950035	12.8296,NA,0.0944819	-7.38888339990684,NA,0.247546669333235	FNDC4	rs536035770	0.999816	0.999816	1	|ABC=1			0	0.999995	0.499999	0.396713	0.0226741	0.0320462	0.000679164	TRUE	FALSE	FALSE	FALSE	FALSE	FALSE	FALSE	TRUE	FALSE
SkMsGoutMed	binary	Baseline_Survey	Disease Diagnosis	Takes medication for gout?	2_27598097-27752871	EUR,AFR,EAS	3	1	1	rs181365583	0.990167	27668773	C,NA,NA	T,NA,NA	0.98807,NA,NA	-0.0678892,NA,NA	0.0115919,NA,NA	8.32564,NA,NA	-5.8566067685194,NA,NA	IFT172	rs181365583	0.990167	0.990167	0.99	|Promoter=1			0	0.940653	0.488566	0.497414	0.0226741	0.0320462	0.000679164	TRUE	FALSE	FALSE	FALSE	FALSE	FALSE	FALSE	TRUE	FALSE
SkMsGoutMed	binary	Baseline_Survey	Disease Diagnosis	Takes medication for gout?	3_52962681-53101780	EUR,AFR,EAS	1	10	0.98193	rs4687694	0.322919	53049047	T,C,C	C,T,T	0.5835,0.5159,0.5615	-0.0250465,0.0122308,0.030355	0.00255295,0.00600577,0.0239274	21.995,1.37988,0.689154	-9.8108071055054,2.03650822459069,1.26862927020905	SFMBT1	rs4687694,rs2244552,rs2581778,rs9847710	0.322919,0.142375,0.130172,0.0199729	0.615439	1,1,1,1	|GTeX_Finemapped=1,|GTeX_Finemapped=1,|GTeX_Finemapped=1,|GTeX_Finemapped=1	rs11715894,rs1529544,rs2564934,rs2564936,rs2564937,rs2564938	0.0379236,0.189986,0.0231138,0.0433919,0.0223881,0.0271394	0.343943	1	0.553144	0.473206	0.0441824	0.0113873	0.00659081	TRUE	FALSE	FALSE	FALSE	FALSE	FALSE	FALSE	TRUE	FALSE
SkMsGoutMed	binary	Baseline_Survey	Disease Diagnosis	Takes medication for gout?	4_88960258-89054667	EUR,AFR,EAS	1	1	1	rs2231142	1	89052323	G,G,G	T,T,T	0.90557,0.98714,0.7093	-0.317698,-0.345361,-0.243995	0.00430382,0.0266385,0.0261467	inf,37.7125,19.9825	-73.8176782486256,-12.9647314976444,-9.3317703572535	ABCG2	rs2231142	1	1	1	|Exon=1			0	1	1	1	1	0.0599242	0.0187842	FALSE	TRUE	TRUE	FALSE	FALSE	TRUE	FALSE	TRUE	TRUE
SkMsGoutMed	binary	Baseline_Survey	Disease Diagnosis	Takes medication for gout?	4_88960258-89054667	EUR,AFR,EAS	2	1	1	rs2231164	1	89015857	T,C,T	C,T,C	0.8718,0.77,0.5188	-0.0687256,0.00950741,-0.0739957	0.00376459,0.00713197,0.0237625	73.7304,0.738716,2.7338	-18.2557994363264,1.33306926417245,-3.11396948974224	PKD2	rs2231164	1	1	1	|GTeX_Finemapped=1			0	1	0.94756	1	1	0.0599242	0.0187842	FALSE	TRUE	TRUE	FALSE	FALSE	TRUE	FALSE	TRUE	TRUE
SkMsGoutMed	binary	Baseline_Survey	Disease Diagnosis	Takes medication for gout?	4_9670347-10317482	EUR,AFR,EAS	1	2	1	rs13113918	0.5	9998493	G,G,G	A,A,A	0.8002,0.7784,0.97222	0.147722,0.0991598,0.197329	0.00314755,0.00722658,0.0722447	inf,42.1224,2.2002	46.9323759749647,13.7215390959486,2.7313975973324	SLC2A9	rs13113918,rs28592748	0.5,0.5	1	1,1	|Exon=1|EpiMap=1|ABC=1,|EpiMap=1|ABC=1			0	1	1	0.999446	0.174475	0.0948203	0.00956167	FALSE	TRUE	TRUE	FALSE	FALSE	TRUE	FALSE	TRUE	TRUE
SkMsGoutMed	binary	Baseline_Survey	Disease Diagnosis	Takes medication for gout?	4_9670347-10317482	EUR,AFR,EAS	2	1	1	rs4697699	1	9945722	T,T,T	C,C,C	0.7813,0.5371,0.98214	0.0617805,0.0338048,0.0607137	0.00304464,0.00601932,0.0896452	90.816,7.70912,0.302564	20.2915615639287,5.61604965344923,0.677266602115897	SLC2A9	rs4697699	1	1	1	|EpiMap=1			0	1	0.999996	0.999888	0.174475	0.0948203	0.00956167	FALSE	TRUE	TRUE	FALSE	FALSE	TRUE	FALSE	TRUE	TRUE
SkMsGoutMed	binary	Baseline_Survey	Disease Diagnosis	Takes medication for gout?	4_9670347-10317482	EUR,AFR,EAS	3	1	1	rs13125646	1	9982330	G,G,G	A,A,A	0.8012,0.5628,0.98611	0.15248,0.0464103,0.120283	0.00315349,0.00605065,0.101447	inf,13.7655,0.627542	48.3527773990087,7.67029988513631,1.18567330724418	SLC2A9	rs13125646	1	1	1	|Exon=1|EpiMap=1			0	1	1	0.812172	0.174475	0.0948203	0.00956167	FALSE	TRUE	TRUE	FALSE	FALSE	TRUE	FALSE	TRUE	TRUE
SkMsGoutMed	binary	Baseline_Survey	Disease Diagnosis	Takes medication for gout?	4_99989319-100489319	EUR,AFR,EAS	1	1	1	rs1229984	0.996933	100239319	C,NA,T	T,NA,C	0.97117,NA,0.6974	-0.040818,NA,0.0354941	0.00752142,NA,0.0258451	7.24154,NA,0.770452	-5.42690077139689,NA,1.37333962724075	ADH1B	rs1229984	0.996933	0.996933	1	|Exon=1			0	0.995049	0.498809	0.439794	0.0267755	0.0245258	0.0153449	TRUE	FALSE	FALSE	FALSE	FALSE	FALSE	FALSE	TRUE	FALSE
SkMsGoutMed	binary	Baseline_Survey	Disease Diagnosis	Takes medication for gout?	5_72425458-72451804	EUR,AFR,EAS	1	10	0.963609	rs471507	0.277501	72434301	G,T,G	T,G,T	0.5696,0.5234,0.6002	-0.0149766,0.0117666,0.0164766	0.00254184,0.00600932,0.0242373	8.41856,1.2991,0.303968	-5.89203096969125,1.95805848249053,0.67980344345286	TMEM171	rs471507,rs654281,rs475728,rs679532	0.277501,0.265371,0.0285707,0.0239831	0.595426	1,1,1,1	|EpiMap=1|ABC=1,|EpiMap=1|ABC=1,|ABC=1,|ABC=1	rs472789,rs474665,rs493322,rs663240,rs666020,rs681324	0.0295127,0.0237672,0.232327,0.0295127,0.0246997,0.0237672	0.363586	1	0.605687	0.306441	0.000571064	0.00136002	0.000220056	TRUE	FALSE	FALSE	FALSE	FALSE	FALSE	FALSE	TRUE	FALSE
SkMsGoutMed	binary	Baseline_Survey	Disease Diagnosis	Takes medication for gout?	6_25759066-25878361	EUR,AFR,EAS	1	1	1	rs1165215	0.998634	25798932	A,A,A	G,G,G	0.5646,0.92284,0.8175	0.0429565,0.032962,0.112072	0.00253837,0.0112476,0.0307382	63.5155,2.47067,3.57454	16.9228678246276,2.93058074611473,3.64601700815272	SLC17A1	rs1165215	0.998634	0.998634	1	|Exon=1			0	1	0.87342	1	0.0171256	0.0193157	0.0259222	TRUE	TRUE	TRUE	TRUE	TRUE	TRUE	TRUE	TRUE	TRUE
SkMsGoutMed	binary	Baseline_Survey	Disease Diagnosis	Takes medication for gout?	6_25759066-25878361	EUR,AFR,EAS	2	1	1	rs11754288	0.999972	25776949	G,G,G	A,A,A	0.5795,0.94705,0.8274	0.0296666,0.0288358,0.0660946	0.00254953,0.0134029,0.0314178	30.5686,1.50252,1.45097	11.6361054782646,2.15145975870894,2.10373100599023	SLC17A4	rs11754288	0.999972	0.999972	1	|Exon=1			0	1	0.255175	0.999905	0.0171256	0.0193157	0.0259222	TRUE	FALSE	TRUE	FALSE	TRUE	FALSE	FALSE	TRUE	TRUE
SkMsGoutMed	binary	Baseline_Survey	Disease Diagnosis	Takes medication for gout?	6_25759066-25878361	EUR,AFR,EAS	3	2	1	rs2154217	0.615876	25765140	A,A,A	G,G,G	0.8439,0.98638,0.95933	-0.0347835,-0.0150094,0.0460674	0.00346755,0.0258945,0.0601081	22.9538,0.250139,0.353172	-10.0311459099364,-0.579636602367298,0.766409186116347	SLC17A4	rs2154217,rs41271827	0.615876,0.384124	1	1,1	|EpiMap=1,|Exon=1			0	1	0.279271	0.231192	0.0171256	0.0193157	0.0259222	TRUE	FALSE	FALSE	FALSE	FALSE	FALSE	FALSE	TRUE	FALSE
SkMsGoutMed	binary	Baseline_Survey	Disease Diagnosis	Takes medication for gout?	6_43260012-43354431	EUR,AFR,EAS	1	7	0.982705	rs2279087	0.294085	43299058	T,G,T	G,T,G	0.671,0.7126,0.623	-0.0194682,0.0190177,-0.0541173	0.00267862,0.00663212,0.0244985	12.4379,2.3833,1.56584	-7.26799620700211,2.86751445993136,-2.20900463293671	SRF	rs2279087,rs16896398,rs6930689,rs6901866	0.294085,0.101716,0.0618371,0.028378	0.486016	0.769,0.769,0.769,0.769	|eQTLGen_Finemapped=1,|eQTLGen_Finemapped=1,|eQTLGen_Finemapped=1,|eQTLGen_Finemapped=1	rs1563788,rs4398731,rs7692	0.13096,0.189237,0.151762	0.471959	1	0.967192	0.732168	0.0181292	0.00698382	0.017687	TRUE	TRUE	FALSE	TRUE	FALSE	FALSE	FALSE	TRUE	TRUE
SkMsGoutMed	binary	Baseline_Survey	Disease Diagnosis	Takes medication for gout?	6_7074687-7157040	EUR,AFR,EAS	1	2	0.983864	rs11755724	0.885643	7118990	G,A,A	A,G,G	0.6332,0.8298,0.994048	-0.0209022,0.0136602,0.00519461	0.00261147,0.00798643,0.154354	14.9192,1.05955,0.0118188	-8.00399774839458,1.71042631062941,0.0336538735633673	RREB1	rs11755724,rs3904600	0.885643,0.0702659	0.955909	1,1	|GTeX_Finemapped=1,|Promoter=1|ABC=1			0	1	0.50772	0.246493	0.0173615	0.0314968	0.0267093	TRUE	FALSE	FALSE	FALSE	FALSE	FALSE	FALSE	TRUE	FALSE
SkMsGoutMed	binary	Baseline_Survey	Disease Diagnosis	Takes medication for gout?	7_151398133-151415536	EUR,AFR,EAS	1	3	0.990462	rs6464165	0.505537	151413124	T,T,NA	C,C,NA	0.7018,0.702,NA	-0.0218132,-0.0139376,NA	0.00275112,0.00656209,NA	14.6552,1.47272,NA	-7.92884352554596,-2.12395745867551,NA	GIMAP1	rs6464165,rs10224210	0.505537,0.407212	0.912749	1,1	|EpiMap=1,|EpiMap=1	rs10265221	0.0568289	0.0568289	1	0.373825	0.471687	0.0170016	0.000756154	0.0455322	TRUE	FALSE	FALSE	FALSE	FALSE	FALSE	FALSE	TRUE	FALSE
SkMsGoutMed	binary	Baseline_Survey	Disease Diagnosis	Takes medication for gout?	7_72846744-73058017	EUR,AFR,EAS	1	31	0.675304	rs9638180	0.147065	72998952	A,A,A	G,G,G	0.8141,0.92436,0.90774	0.0208396,0.0279275,-0.0398775	0.00323513,0.0113507,0.0410267	9.92746,1.85769,0.480097	6.4416576768167,2.46042094320174,-0.971988973034634	MLXIPL	rs9638180,rs34594435,rs35368205,rs34346326,rs13247874,rs1051921,rs35866503,rs35659126,rs13240994,rs13225660,rs17145750,rs35493868,rs13226650,rs55747707,rs6968170	0.147065,0.126771,0.125602,0.0394476,0.0376712,0.037063,0.0357299,0.0344942,0.0323797,0.0250855,0.0187184,0.0184312,0.0101007,0.00938911,0.00905629	0.707005	1,1,1,0.721,1,1,1,1,1,1,1,0.811,1,1,0.93	|GTeX_Finemapped=1,|GTeX_Finemapped=1,|GTeX_Finemapped=1|ABC=1,|GTeX_Finemapped=1,|GTeX_Finemapped=1,|Exon=1|GTeX_Finemapped=1,|GTeX_Finemapped=1,|GTeX_Finemapped=1,|GTeX_Finemapped=1,|GTeX_Finemapped=1,|GTeX_Finemapped=1,|Promoter=1|GTeX_Finemapped=1,|ABC=1,|GTeX_Finemapped=1|ABC=1,|Promoter=1	rs1178979,rs11974409,rs12539316,rs12540011,rs13231516,rs13244614,rs2286276,rs34763247,rs35348663,rs62466318,rs66506038,rs67644909,rs6946689,rs7793710,rs7811265,rs9638182	0.0143935,0.0383602,0.0080328,0.00695627,0.00797633,0.00663755,0.0324809,0.00797633,0.00748714,0.0102378,0.00743628,0.00743337,0.00733266,0.0110173,0.0241325,0.0453178	0.243209	0.999999	0.464185	0.419989	0.0080202	0.039642	0.0330582	TRUE	FALSE	FALSE	FALSE	FALSE	FALSE	FALSE	TRUE	FALSE
SkMsOA	binary	Baseline_Survey	Disease Diagnosis	Ostearthritis	2_70694164-70730714	EUR,AFR	1	11	0.957173	rs1523304	0.495193	70698766	G,A	A,G	0.5099,0.7632	0.0168609,-0.0102814	0.00251759,0.00706007	10.6728,0.837681	6.69723823180105,-1.45627451285894	TGFA	rs1523304,rs3755385,rs3911078,rs2166976,rs958685,rs3771498,rs1807968,rs2122129,rs3755383	0.495193,0.279017,0.0645095,0.0144145,0.0143941,0.0142682,0.0142546,0.0142221,0.0141711	0.924444	0.798,1,1,1,1,1,1,1,1	|GTeX_Finemapped=1,|GTeX_Finemapped=1,|EpiMap=1,|GTeX_Finemapped=1,|GTeX_Finemapped=1,|GTeX_Finemapped=1,|GTeX_Finemapped=1,|GTeX_Finemapped=1,|GTeX_Finemapped=1|EpiMap=1	rs1523305,rs3771505	0.00924528,0.018169	0.0274143	1	0.45013	NA	0.00500651	0.00304255	NA	TRUE	FALSE	FALSE	FALSE	FALSE	FALSE	FALSE	TRUE	FALSE
SkMsOP	binary	Baseline_Survey	Disease Diagnosis	Osteoporosis	4_88770998-88857199	EUR,AFR	1	16	0.908485	rs11934731	0.226039	88831249	A,A	G,G	0.664,0.5885	0.020491,0.00150178	0.0026645,0.00609903	13.8335,0.0939335	7.69037342841058,0.246232597642576	PKD2	rs11934731,rs28569233	0.226039,0.0833701	0.309409	1,1	|ABC=1,|ABC=1	rs10002782,rs10033310,rs1026662,rs11097177,rs11935481,rs1463090,rs17716041,rs2009152,rs28431773,rs4235083,rs6846509,rs7677919,rs7677947,rs9968306	0.112872,0.0403762,0.0416274,0.0730062,0.0350568,0.0350568,0.0314802,0.0394542,0.0414985,0.0283267,0.0235959,0.0352177,0.0352177,0.0717698	0.644556	1	0.168756	NA	0.00267528	0.00325665	NA	TRUE	FALSE	FALSE	FALSE	FALSE	FALSE	FALSE	TRUE	FALSE
SlpFall	binary	Lifestyle_Survey	Sleep	Trouble falling asleep when you first go to bed	17_43908151-44865603	EUR,AFR,EAS	1	611	0.609236	rs530674879	0.0835712	44408485	T,NA,NA	C,NA,NA	0.8638,NA,NA	-0.0292501,NA,NA	0.00417451,NA,NA	11.613,NA,NA	-6.82408423161309,-0.534521756580715,NA	LRRC37A4P	rs2696516,rs111920741,rs2532364,rs17665188,rs2668627,rs2696524,rs36050210,rs2696429,rs74839514,rs2732650,rs2732706,rs2732705,rs2696542,rs74807476,rs112082260,rs2668622,rs2732708,rs2732685,rs2668645,rs55653937,rs55744103,rs2696515,rs2532329,rs3110331,rs2532349,rs62073157,rs56189701,rs41384744,rs76155390,rs62054840,rs1560310,rs113343439,rs62054832,rs2696534,rs77105679,rs113793114,rs113856644,rs62054831,rs767057,rs55929431,rs62073155,rs62061800,rs62060760,rs62056850,rs17649553,rs111853996,rs112074397,rs112411928,rs17575437,rs17575507,rs2838,rs62060767,rs62060768,rs62063680,rs62060761,rs62063279,rs111327992,rs62055496,rs113271363,rs111541901,rs112116311,rs17563986,rs17564153,rs17649518,rs17649635,rs17649641,rs55810795,rs55933304,rs56303672,rs62056837,rs62056838,rs62056839,rs62056840,rs62056848,rs62056849,rs62056859,rs62058965,rs767056,rs78209533,rs17661428,rs17571857,rs77555455,rs17571809,rs62063266,rs56080482,rs113520245,rs8070723,rs112950348,rs113277432,rs17571718,rs17571739,rs17650771,rs17650818,rs55978005,rs56317731,rs62062806,rs62062813,rs62063262,rs62063269,rs62063275,rs62063277,rs62063278,rs78555354,rs17571781,rs62063263,rs62063264,rs62063265,rs55821155,rs62056835,rs17661027,rs9944484,rs62063163,rs62063164,rs56119705,rs55711941,rs62063203,rs74531363,rs77266933,rs78556223,rs111880194,rs112560196,rs17577447,rs17661045,rs55669501,rs55802590,rs62061850,rs62063165,rs113638513,rs4581739,rs62061849,rs62062283,rs111259120,rs62060762,rs62060763,rs62060764,rs62060765,rs113395365,rs35163442,rs62062785,rs62062793,rs62062794,rs62062792,rs56201245,rs56367860,rs56180212,rs62063201,rs56042957,rs55682376,rs62063166,rs55788678,rs17763199,rs55760800,rs55946323,rs111295615,rs62062273,rs62061810,rs79301522,rs17653906,rs62063678,rs76154201,rs112674766,rs56023973,rs55767267,rs112480703	0.00820896,0.00706455,0.00685522,0.00561765,0.00487625,0.0042389,0.00398289,0.00369613,0.00356494,0.00335263,0.00308301,0.00301284,0.00299028,0.00295768,0.00290557,0.00286268,0.00277479,0.00263615,0.00248722,0.00228759,0.00225904,0.00218442,0.00216154,0.00216054,0.00190242,0.0017506,0.00168041,0.0016409,0.00163242,0.00162571,0.00160425,0.00156229,0.00154517,0.00152366,0.00141686,0.00140157,0.00139304,0.00139155,0.00139081,0.00138924,0.00132112,0.00130606,0.00129957,0.00129152,0.00128655,0.00128518,0.00128518,0.00128518,0.00128518,0.00128518,0.00128518,0.00128518,0.00128518,0.00128518,0.00128378,0.00128355,0.00128309,0.00128283,0.0012828,0.00127524,0.00127524,0.00127524,0.00127524,0.00127524,0.00127524,0.00127524,0.00127524,0.00127524,0.00127524,0.00127524,0.00127524,0.00127524,0.00127524,0.00127524,0.00127524,0.00127524,0.00127524,0.00127524,0.00127524,0.0012545,0.00123648,0.00122976,0.00118673,0.00118107,0.00118088,0.00117972,0.00117909,0.00117905,0.00117905,0.00117905,0.00117905,0.00117905,0.00117905,0.00117905,0.00117905,0.00117905,0.00117905,0.00117905,0.00117905,0.00117905,0.00117905,0.00117905,0.00117905,0.00117451,0.00117451,0.00117451,0.00117451,0.00117257,0.00114788,0.00114611,0.00113015,0.00111604,0.00111604,0.00108593,0.00108586,0.00108569,0.00108539,0.00108539,0.00108539,0.00108367,0.00108367,0.00108367,0.00108367,0.00108367,0.00108367,0.00108367,0.00108367,0.001083,0.001083,0.001083,0.00108285,0.00107905,0.00107905,0.00107905,0.00107905,0.00107905,0.00107736,0.00107736,0.00107736,0.00107736,0.00107736,0.00107679,0.00106183,0.00106183,0.00104473,0.00102996,0.00100939,0.000999523,0.000995916,0.000991662,0.000990125,0.00098938,0.00098871,0.00098745,0.000985415,0.000985185,0.000984774,0.000979747,0.000956212,0.000956212,0.000922157,0.000913544,0.000909045,0.000862517	0.256064	1,1,1,0.798,1,1,1,1,1,0.789,1,1,1,1,1,1,1,1,1,1,1,1,1,1,1,1,1,0.798,1,1,0.721,1,1,1,1,1,1,1,0.798,0.798,1,1,1,1,0.798,1,1,1,1,1,1,0.798,0.798,1,1,0.798,1,1,1,1,0.798,1,1,1,0.798,1,1,1,1,1,1,1,1,0.798,0.798,0.798,1,0.798,0.798,0.727,1,1,1,1,1,1,0.882,1,1,0.798,0.798,1,0.798,1,1,1,0.798,0.798,1,1,1,0.798,0.798,1,1,1,1,1,0.798,1,1,1,1,1,0.798,1,0.882,0.882,0.882,0.798,0.798,1,1,1,1,1,1,1,1,1,1,1,1,1,1,1,0.721,1,0.798,0.721,0.721,1,1,1,1,0.798,1,0.798,1,1,1,1,1,1,1,0.798,0.798,1,1,1,1,0.798,1,1	|GTeX_Finemapped=1,|GTeX_Finemapped=1,|GTeX_Finemapped=1,|GTeX_Finemapped=1,|GTeX_Finemapped=1,|GTeX_Finemapped=1,|GTeX_Finemapped=1,|GTeX_Finemapped=1,|GTeX_Finemapped=1,|GTeX_Finemapped=1,|GTeX_Finemapped=1,|GTeX_Finemapped=1,|GTeX_Finemapped=1,|GTeX_Finemapped=1,|GTeX_Finemapped=1,|GTeX_Finemapped=1,|GTeX_Finemapped=1,|GTeX_Finemapped=1,|GTeX_Finemapped=1,|GTeX_Finemapped=1,|GTeX_Finemapped=1,|GTeX_Finemapped=1,|GTeX_Finemapped=1,|GTeX_Finemapped=1,|GTeX_Finemapped=1,|GTeX_Finemapped=1,|GTeX_Finemapped=1,|GTeX_Finemapped=1,|GTeX_Finemapped=1,|GTeX_Finemapped=1,|GTeX_Finemapped=1,|GTeX_Finemapped=1,|GTeX_Finemapped=1,|GTeX_Finemapped=1,|GTeX_Finemapped=1,|GTeX_Finemapped=1,|GTeX_Finemapped=1,|GTeX_Finemapped=1,|GTeX_Finemapped=1,|GTeX_Finemapped=1,|GTeX_Finemapped=1,|GTeX_Finemapped=1,|GTeX_Finemapped=1,|GTeX_Finemapped=1,|GTeX_Finemapped=1,|GTeX_Finemapped=1,|GTeX_Finemapped=1,|GTeX_Finemapped=1,|GTeX_Finemapped=1,|GTeX_Finemapped=1,|GTeX_Finemapped=1,|GTeX_Finemapped=1,|GTeX_Finemapped=1,|GTeX_Finemapped=1,|GTeX_Finemapped=1,|GTeX_Finemapped=1,|GTeX_Finemapped=1,|GTeX_Finemapped=1,|GTeX_Finemapped=1,|GTeX_Finemapped=1,|GTeX_Finemapped=1,|GTeX_Finemapped=1,|GTeX_Finemapped=1,|GTeX_Finemapped=1,|GTeX_Finemapped=1,|GTeX_Finemapped=1,|GTeX_Finemapped=1,|GTeX_Finemapped=1,|GTeX_Finemapped=1,|GTeX_Finemapped=1,|GTeX_Finemapped=1,|GTeX_Finemapped=1,|GTeX_Finemapped=1,|GTeX_Finemapped=1,|GTeX_Finemapped=1,|GTeX_Finemapped=1,|GTeX_Finemapped=1,|GTeX_Finemapped=1,|GTeX_Finemapped=1,|eQTLGen_Finemapped=1,|GTeX_Finemapped=1,|GTeX_Finemapped=1,|GTeX_Finemapped=1,|GTeX_Finemapped=1,|GTeX_Finemapped=1,|GTeX_Finemapped=1,|GTeX_Finemapped=1,|GTeX_Finemapped=1,|GTeX_Finemapped=1,|GTeX_Finemapped=1,|GTeX_Finemapped=1,|GTeX_Finemapped=1,|GTeX_Finemapped=1,|GTeX_Finemapped=1,|GTeX_Finemapped=1,|GTeX_Finemapped=1,|GTeX_Finemapped=1,|GTeX_Finemapped=1,|GTeX_Finemapped=1,|GTeX_Finemapped=1,|GTeX_Finemapped=1,|GTeX_Finemapped=1,|GTeX_Finemapped=1,|GTeX_Finemapped=1,|GTeX_Finemapped=1,|GTeX_Finemapped=1,|GTeX_Finemapped=1,|GTeX_Finemapped=1,|GTeX_Finemapped=1,|GTeX_Finemapped=1,|GTeX_Finemapped=1,|GTeX_Finemapped=1,|GTeX_Finemapped=1,|eQTLGen_Finemapped=1,|GTeX_Finemapped=1,|GTeX_Finemapped=1,|GTeX_Finemapped=1,|GTeX_Finemapped=1,|GTeX_Finemapped=1,|GTeX_Finemapped=1,|GTeX_Finemapped=1,|GTeX_Finemapped=1,|GTeX_Finemapped=1,|GTeX_Finemapped=1,|eQTLGen_Finemapped=1,|GTeX_Finemapped=1,|GTeX_Finemapped=1,|eQTLGen_Finemapped=1,|eQTLGen_Finemapped=1,|GTeX_Finemapped=1,|GTeX_Finemapped=1,|GTeX_Finemapped=1,|GTeX_Finemapped=1,|GTeX_Finemapped=1,|GTeX_Finemapped=1,|GTeX_Finemapped=1,|GTeX_Finemapped=1,|GTeX_Finemapped=1,|GTeX_Finemapped=1,|GTeX_Finemapped=1,|GTeX_Finemapped=1,|GTeX_Finemapped=1,|GTeX_Finemapped=1,|GTeX_Finemapped=1,|GTeX_Finemapped=1,|GTeX_Finemapped=1,|GTeX_Finemapped=1,|GTeX_Finemapped=1,|GTeX_Finemapped=1,|GTeX_Finemapped=1,|GTeX_Finemapped=1,|GTeX_Finemapped=1,|GTeX_Finemapped=1,|GTeX_Finemapped=1,|GTeX_Finemapped=1,|GTeX_Finemapped=1,|GTeX_Finemapped=1,|GTeX_Finemapped=1,|GTeX_Finemapped=1,|GTeX_Finemapped=1,|GTeX_Finemapped=1,|GTeX_Finemapped=1,|GTeX_Finemapped=1,|GTeX_Finemapped=1	rs10445333,rs10445337,rs10445363,rs10445365,rs10445366,rs10445367,rs10514897,rs10514901,rs10514904,rs1052551,rs1052553,rs1052587,rs1052590,rs1052594,rs1076222,rs1078268,rs1078269,rs1107820,rs11079725,rs111364350,rs111413387,rs1117253,rs111854089,rs111972148,rs111976319,rs112073200,rs112206871,rs1122380,rs112254607,rs112275277,rs112333322,rs112493812,rs112534607,rs112572874,rs112647192,rs112746008,rs112893440,rs113029914,rs113161176,rs113347741,rs113758975,rs113788190,rs113830390,rs113857334,rs11575895,rs11575896,rs116956554,rs117629202,rs117995241,rs118087478,rs12150090,rs12150104,rs12150125,rs12150127,rs12150242,rs12150254,rs12150438,rs12150515,rs12150527,rs12150542,rs12150558,rs12150625,rs12185233,rs12185235,rs12185243,rs12185268,rs12373123,rs12373139,rs12373142,rs12373168,rs1358439,rs1378358,rs144129607,rs1467962,rs1467966,rs1467968,rs1467970,rs1476554,rs1560311,rs169201,rs16940671,rs16940672,rs16940674,rs16940681,rs16940799,rs16940806,rs17563965,rs17564020,rs17564493,rs17564591,rs17564619,rs17564780,rs17572147,rs17572361,rs17572467,rs17572495,rs17572627,rs17573447,rs17573509,rs17573607,rs17573858,rs17573907,rs17574040,rs17574228,rs17574361,rs17574425,rs17574604,rs17576165,rs17576779,rs17577024,rs17577052,rs17577496,rs17577975,rs17649866,rs17649918,rs17649954,rs17650579,rs17650842,rs17650860,rs17650872,rs17650901,rs17650991,rs17651093,rs17651134,rs17651213,rs17651243,rs17651285,rs17651483,rs17651549,rs17651887,rs17652036,rs17652066,rs17652121,rs17652337,rs17652449,rs17652520,rs17652748,rs17652961,rs17653211,rs17654016,rs17660464,rs17660488,rs17661385,rs17690176,rs17690679,rs17763515,rs17763596,rs17763634,rs1800547,rs1864324,rs1876828,rs1918786,rs1918787,rs1981997,rs1981998,rs1984937,rs199439,rs199443,rs199445,rs199447,rs199448,rs199451,rs199456,rs199457,rs199535,rs199913382,rs2055794,rs2055795,rs2055796,rs2082068,rs2158257,rs2217394,rs2316765,rs2316766,rs2316767,rs2316768,rs2316771,rs2316951,rs2429438,rs2532239,rs2532330,rs2532340,rs2532343,rs2668662,rs2668692,rs2668719,rs2696532,rs2696533,rs2696555,rs2696559,rs2696568,rs2732615,rs2732629,rs2732649,rs2732651,rs2732652,rs2732712,rs2732713,rs28364021,rs28416808,rs28439143,rs2950015,rs2957297,rs34043286,rs34416056,rs34579536,rs35524223,rs35833914,rs36076725,rs3912063,rs41374248,rs41457044,rs4283261,rs4306559,rs4371195,rs4383188,rs4482334,rs4525537,rs4640231,rs530674879,rs538628,rs541891089,rs55646970,rs55673092,rs55691306,rs55709241,rs55714296,rs55719714,rs55768605,rs55780786,rs55823844,rs55841786,rs55881134,rs55893711,rs55942528,rs55944735,rs55987700,rs56002706,rs56026524,rs56040418,rs56108300,rs56146262,rs56150806,rs56234850,rs56280951,rs56301633,rs56306380,rs56323304,rs56971664,rs578102530,rs62054760,rs62054761,rs62054762,rs62054803,rs62054804,rs62054811,rs62054814,rs62054815,rs62054824,rs62054833,rs62054843,rs62054846,rs62054857,rs62055461,rs62055462,rs62055463,rs62055464,rs62055478,rs62055489,rs62055491,rs62055492,rs62055544,rs62055545,rs62055559,rs62056778,rs62056779,rs62056780,rs62056781,rs62056782,rs62056783,rs62056784,rs62056792,rs62056793,rs62056794,rs62056795,rs62056796,rs62056802,rs62056805,rs62056806,rs62056807,rs62056808,rs62056809,rs62056810,rs62056811,rs62056812,rs62058964,rs62058968,rs62060769,rs62060792,rs62060794,rs62060795,rs62060798,rs62060842,rs62060852,rs62061706,rs62061707,rs62061708,rs62061710,rs62061718,rs62061727,rs62061728,rs62061729,rs62061733,rs62061807,rs62061808,rs62061809,rs62061821,rs62061822,rs62061847,rs62061851,rs62061856,rs62061858,rs62062265,rs62062266,rs62062267,rs62062268,rs62062269,rs62062270,rs62062286,rs62062288,rs62062321,rs62062323,rs62062768,rs62062769,rs62062770,rs62062771,rs62062772,rs62062774,rs62062784,rs62062789,rs62062790,rs62063174,rs62063276,rs62063280,rs62063291,rs62063293,rs62063295,rs62063304,rs62063305,rs62063306,rs62063670,rs62063673,rs62063774,rs62063775,rs62063776,rs62063777,rs62063778,rs62063779,rs62063784,rs62063786,rs62063787,rs62063799,rs62063800,rs62063845,rs62063849,rs62063856,rs62063857,rs62064662,rs62064663,rs62064664,rs62064665,rs62064672,rs62071573,rs62072129,rs62073178,rs62073257,rs62621252,rs63750417,rs733966,rs733967,rs733968,rs733969,rs7350928,rs739643,rs74358353,rs74457229,rs74509629,rs74548327,rs74652075,rs74759276,rs74944644,rs74998289,rs75010486,rs75033119,rs75104593,rs75229280,rs75242405,rs753236,rs754512,rs754513,rs75534191,rs75666751,rs757055,rs75839508,rs76147580,rs76307183,rs76324150,rs76594404,rs76632685,rs767058,rs76723223,rs7687,rs76934998,rs77009866,rs77015737,rs77138434,rs77561671,rs77568881,rs77604208,rs77692262,rs78104015,rs78229689,rs78637438,rs78681971,rs78720789,rs79290980,rs79412431,rs79447161,rs79492906,rs79523636,rs79641193,rs79772576,rs79959255,rs80103986,rs80120913,rs80233201,rs80346216,rs8078495,rs8079501,rs8712,rs876944,rs878886,rs878887,rs9468,rs974291,rs974292,rs9891103	0.00108974,0.0010543,0.00121965,0.00151338,0.00149984,0.00151338,0.00128309,0.00108367,0.000984774,0.000938254,0.00137966,0.000972796,0.000972796,0.000994678,0.00105957,0.00114086,0.000871922,0.00128518,0.000918396,0.00098745,0.00208911,0.000981873,0.00167451,0.00128355,0.00115409,0.00108367,0.00119528,0.00108367,0.00519389,0.00128062,0.00128309,0.00186786,0.00415226,0.00112699,0.00127524,0.00128309,0.00098745,0.0015496,0.00117641,0.00167876,0.000984774,0.00098297,0.0017129,0.00104693,0.00128355,0.00128355,0.00656418,0.00166698,0.00166698,0.000856636,0.00128309,0.000897503,0.0015496,0.00128518,0.000892499,0.00117732,0.000974251,0.00117732,0.0015496,0.00128309,0.000970151,0.000981873,0.000926894,0.000914581,0.00128309,0.000914581,0.000918943,0.000919493,0.000915103,0.00145227,0.00136252,0.00248881,0.00290225,0.00154873,0.0015496,0.00154873,0.00138934,0.000982411,0.00154873,0.00259454,0.000980089,0.000980089,0.00108974,0.00108974,0.000924774,0.000972796,0.00137407,0.00115357,0.00127659,0.00127524,0.00127524,0.00129913,0.00104693,0.00123948,0.00113818,0.00113818,0.00113527,0.000891076,0.00100537,0.000993655,0.00117732,0.0010601,0.000972796,0.000972796,0.000949253,0.000972796,0.000974251,0.000982411,0.00098745,0.00098745,0.00098745,0.000992871,0.00108365,0.00127524,0.00127524,0.00127524,0.00117972,0.000954985,0.00108102,0.00118252,0.00118252,0.00113644,0.00113807,0.00113818,0.00113844,0.00113818,0.00113818,0.00113173,0.00102821,0.00114814,0.00114356,0.00114356,0.00114356,0.00092981,0.00102329,0.000950676,0.000965121,0.000949253,0.000974251,0.00128518,0.000982411,0.00098745,0.000984774,0.00109663,0.00104938,0.000911498,0.000913544,0.000913544,0.00113818,0.00154873,0.00108974,0.00119954,0.00119954,0.00113793,0.00113793,0.00117839,0.00694669,0.00181999,0.00178632,0.00218845,0.0021578,0.00222754,0.00214949,0.00258674,0.00172216,0.00211634,0.00128283,0.00128211,0.0013198,0.0015496,0.000972796,0.00113818,0.0011324,0.00263315,0.00263315,0.00263315,0.00128478,0.000987033,0.00315954,0.00119879,0.00291395,0.00271296,0.00261511,0.00171864,0.00175995,0.00167304,0.00322194,0.00301629,0.00283192,0.00159456,0.00120106,0.00262283,0.00191713,0.00268359,0.00170905,0.00167304,0.00308906,0.00323718,0.000932998,0.00108879,0.00129655,0.00657235,0.0027045,0.00107994,0.00128283,0.00107185,0.00101155,0.000974251,0.000974251,0.00101124,0.00129549,0.00110449,0.00119412,0.00117796,0.0015496,0.0036533,0.00108974,0.00108974,0.00108583,0.0835712,0.00764323,0.00233313,0.00139761,0.00139761,0.00154873,0.0011839,0.000986313,0.00128646,0.00127758,0.00108434,0.00117839,0.00154873,0.000972796,0.000994309,0.00167621,0.00114544,0.0010258,0.00127524,0.00161833,0.00149908,0.000872439,0.00131548,0.000913544,0.00105467,0.00118252,0.000872439,0.00154873,0.00112285,0.000958281,0.00140233,0.00112768,0.00121775,0.00121775,0.00108974,0.00108974,0.00091785,0.000913544,0.000914581,0.00139379,0.00135682,0.0019686,0.00139761,0.0013198,0.00139761,0.00139761,0.00137869,0.00139761,0.00128478,0.00114555,0.00128283,0.00128283,0.001452,0.00150034,0.00120752,0.00128355,0.00128355,0.00139379,0.00128355,0.00128355,0.00128355,0.00128355,0.00128355,0.00128355,0.00160052,0.00154873,0.00154873,0.0015496,0.0015496,0.00108147,0.0015496,0.0015496,0.0015496,0.0015496,0.00156748,0.0015496,0.00128769,0.00125769,0.00128518,0.00128654,0.00102436,0.00102436,0.000995119,0.000934523,0.00101124,0.00127795,0.00198233,0.00198233,0.00100204,0.00127795,0.000897503,0.000897503,0.000897503,0.00184351,0.00097818,0.000963021,0.00098745,0.00098745,0.000993759,0.00106623,0.00108367,0.00108738,0.00101563,0.00117732,0.00117732,0.00117732,0.00117532,0.000980275,0.00129194,0.00106551,0.00184507,0.000974251,0.00120209,0.00093674,0.00107736,0.00107736,0.000897984,0.000897984,0.00107736,0.00107736,0.00107731,0.00107736,0.00108367,0.00119702,0.00117905,0.00113486,0.00113644,0.00113644,0.000911906,0.000933829,0.00113818,0.00117994,0.00128309,0.00113818,0.00113818,0.00113818,0.00113818,0.00113818,0.000882059,0.00104603,0.000961288,0.00104632,0.00114814,0.00123372,0.00114814,0.00115545,0.000871922,0.000961898,0.000874774,0.00118185,0.00100515,0.0009992,0.00117732,0.00139575,0.000942789,0.00227407,0.00220759,0.000915103,0.000871152,0.00096267,0.00117732,0.00117669,0.00117669,0.000949253,0.00126982,0.00197844,0.00128355,0.0015496,0.00128355,0.00167304,0.000951651,0.00216135,0.00111525,0.00107994,0.00141053,0.00111525,0.00106623,0.00113818,0.00118948,0.00113793,0.00113793,0.00117732,0.00117732,0.00133132,0.000898468,0.00150761,0.00128518,0.00128355,0.00129655,0.00119787,0.00138934,0.00117659,0.000972796,0.00167304,0.000974251,0.00120255,0.00106898,0.00128355,0.00167304,0.00103404,0.000913544,0.00113818,0.000973278,0.00129655,0.000972796,0.0019981,0.0015496,0.00216135,0.000874774,0.0015496,0.00600465,0.00150761,0.000893388,0.000872439,0.00120255,0.00098745,0.00128355,0.00130481,0.00127524,0.00106015,0.000917961,0.00128518,0.00108974,0.00108974,0.000917961,0.000981873,0.000981873,0.00107324	0.694675	1	0.283599	0.499431	0.0222066	0.0200904	0.0165193	TRUE	FALSE	FALSE	FALSE	FALSE	FALSE	FALSE	TRUE	FALSE
SlpFall	binary	Lifestyle_Survey	Sleep	Trouble falling asleep when you first go to bed	2_66730783-66799986	EUR,AFR,EAS	1	1	1	rs113851554	0.999999	66750564	G,NA,NA	T,NA,NA	0.94732,NA,NA	-0.0824381,NA,NA	0.00640958,NA,NA	37.1312,NA,NA	-12.8617007666649,NA,NA	MEIS1	rs113851554	0.999999	0.999999	1	|EpiMap=1			0	1	0.5	0.5	0.0202894	0.0136903	0.00765347	TRUE	FALSE	FALSE	FALSE	FALSE	FALSE	FALSE	TRUE	FALSE
SlpFall	binary	Lifestyle_Survey	Sleep	Trouble falling asleep when you first go to bed	9_140242726-140278206	EUR,AFR,EAS	1	4	0.980832	rs11507683	0.379286	140262424	C,C,C	T,T,T	0.8618,0.8525,0.97123	-0.0302048,0.00634545,-0.028931	0.004149,0.0106057,0.0883775	12.4765,0.259924,0.128779	-7.28001928175464,0.598305628105641,-0.327357076178892	EXD3	rs11507683,rs111163099,rs73583505	0.379286,0.209934,0.167908	0.757128	0.981,0.981,1	|Exon=1,|Exon=1|Roadmap=1,|Exon=1	rs77641763	0.240312	0.240312	1	0.369982	0.378994	0.0290202	0.0105815	0.036797	TRUE	FALSE	FALSE	FALSE	FALSE	FALSE	FALSE	TRUE	FALSE
SlpWakePM	binary	Lifestyle_Survey	Sleep	Waking up during the night and not easily going back to sleep	19_45161941-45661941	EUR,AFR,EAS	1	3	0.8517	rs429358	0.774952	45411941	T,T,T	C,C,C	0.8449,0.7322,0.91369	0.0238758,0.00262052,-0.00706091	0.00395541,0.00849306,0.0526069	8.802,0.120523,0.0490375	6.03623897396224,0.308548391274758,-0.134220225863908	APOE	rs429358,rs769449	0.774952,0.150503	0.925455	1,1	|Exon=1|EpiMap=1,|Promoter=1|ABC=1	rs6857	0.0278047	0.0278047	0.99981	0.221545	0.245854	0.106381	0.142481	0.0295882	FALSE	FALSE	FALSE	FALSE	FALSE	FALSE	FALSE	FALSE	FALSE
Smk100	binary	Baseline_Survey	Smoking	In your lifetime, have you smoked a total of at least 100 cigarettes?	10_63660689-63681422	EUR,AFR,EAS	1	2	1	rs4948487	0.92477	63669865	C,A,C	A,C,A	0.508,0.6044,0.7252	0.0163015,-0.0155156,-0.0276374	0.00254471,0.0062569,0.027225	9.82583,1.88117,0.508588	6.40603447937093,-2.47975834678515,-1.01514784205693	ARID5B	rs4948487,rs4948289	0.92477,0.0444919	0.969262	1,1	|EpiMap=1,|EpiMap=1|ABC=1			0	1	0.762208	0.471362	0.0143382	6.4741e-09	0.00134778	TRUE	FALSE	FALSE	FALSE	FALSE	FALSE	FALSE	TRUE	FALSE
Smk100	binary	Baseline_Survey	Smoking	In your lifetime, have you smoked a total of at least 100 cigarettes?	11_112826867-112912811	EUR,AFR,EAS	1	7	1	rs723599	0.242323	112872305	A,A,G	G,G,A	0.5656,0.621,0.7937	-0.0193338,-0.00981023,0.0599868	0.00256657,0.00630643,0.030035	13.3043,0.921524,1.33913	-7.53293305851779,-1.55559167389474,1.99722989845181	NCAM1	rs723599,rs4381397,rs999851,rs7118907,rs1954826,rs7113099,rs7127528	0.242323,0.22446,0.17065,0.14262,0.1071,0.0353449,0.0298057	0.952304	1,1,1,1,1,1,1	|EpiMap=1,|EpiMap=1,|Cicero=1,|EpiMap=1,|EpiMap=1,|EpiMap=1,|EpiMap=1			0	1	0.546673	0.672484	0.0162445	0.00871634	0.0080801	TRUE	FALSE	FALSE	FALSE	FALSE	FALSE	FALSE	TRUE	FALSE
Smk100	binary	Baseline_Survey	Smoking	In your lifetime, have you smoked a total of at least 100 cigarettes?	11_27541623-27730556	EUR,AFR,EAS	1	4	0.786318	rs10767654	0.842169	27640223	G,G,G	T,T,T	0.7813,0.5923,0.5139	0.0214637,-0.00121847,0.0227121	0.00307765,0.00622599,0.0243166	11.5115,0.0732256,0.455565	6.97405487953471,-0.195707028119223,0.934016268721778	BDNF	rs10767654,rs988748,rs11030099	0.842169,0.0819664,0.0110727	0.935208	1,1,1	|ABC=1,|ABC=1,|Exon=1	rs56405868	0.0175943	0.0175943	1	0.33757	0.216517	0.0152461	0.00459672	0.00345011	TRUE	FALSE	FALSE	FALSE	FALSE	FALSE	FALSE	TRUE	FALSE
Smk100	binary	Baseline_Survey	Smoking	In your lifetime, have you smoked a total of at least 100 cigarettes?	12_111833788-112273499	EUR,AFR,EAS	1	6	1	rs7137828	0.203365	111932800	T,T,NA	C,C,NA	0.5358,0.98109,NA	-0.0159406,-0.029621,NA	0.00255093,0.022462,NA	9.38374,0.727544,NA	-6.24893666231531,-1.31871605377972,NA	TRAFD1	rs7137828,rs597808,rs4766578	0.203365,0.191505,0.164996	0.559866	1,1,1	|eQTLGen_Finemapped=1,|eQTLGen_Finemapped=1,|eQTLGen_Finemapped=1	rs10774625,rs3184504,rs653178	0.157993,0.0726117,0.183269	0.413874	0.999992	0.466949	0.499808	0.0380061	0.0204357	0.025473	TRUE	FALSE	FALSE	FALSE	FALSE	FALSE	FALSE	TRUE	FALSE
Smk100	binary	Baseline_Survey	Smoking	In your lifetime, have you smoked a total of at least 100 cigarettes?	17_44355778-44662727	EUR,AFR,EAS	1	3	0.916575	rs28398293	0.671499	44628221	G,T,T	T,G,G	0.7117,0.5832,0.6329	-0.015503,0.0211408,0.0488061	0.00280855,0.0062055,0.0252142	7.4696,3.1822,1.27646	-5.51993021309929,3.40678430424623,1.93565927136296	NSFP1	rs28398293	0.671499	0.671499	1	|GTeX_Finemapped=1	rs144216645,rs144462017	0.16158,0.138636	0.300216	1	0.937063	0.585153	0.105149	0.0019766	0.102986	FALSE	TRUE	FALSE	FALSE	FALSE	FALSE	FALSE	TRUE	FALSE
Smk100	binary	Baseline_Survey	Smoking	In your lifetime, have you smoked a total of at least 100 cigarettes?	17_44355778-44662727	EUR,AFR,EAS	2	1	1	rs62071628	0.955349	44356058	G,G,G	A,A,A	0.5984,0.7799,0.7143	0.0134601,0.0227935,0.0186867	0.00259514,0.00738448,0.0269036	6.66942,2.69377,0.312186	5.18665659656126,3.08667638073365,0.69457990752167	MAPT	rs62071628	0.955349	0.955349	1	|eQTLGen_Finemapped=1			0	0.994803	0.94627	0.306593	0.105149	0.0019766	0.102986	FALSE	TRUE	FALSE	FALSE	FALSE	FALSE	FALSE	TRUE	FALSE
Smk100	binary	Baseline_Survey	Smoking	In your lifetime, have you smoked a total of at least 100 cigarettes?	1_179783167-179785909	EUR,AFR,EAS	1	2	1	rs115844726	0.52089	179785909	G,NA,NA	A,NA,NA	0.98509,NA,NA	-0.0794044,NA,NA	0.0104973,NA,NA	13.409,NA,NA	-7.56426890724282,NA,NA	CEP350	rs115844726	0.52089	0.52089	1	|GTeX_Finemapped=1	rs147052174	0.47911	0.47911	1	0.5	0.5	2.63503e-05	6.4741e-09	6.4741e-09	TRUE	FALSE	FALSE	FALSE	FALSE	FALSE	FALSE	TRUE	FALSE
Smk100	binary	Baseline_Survey	Smoking	In your lifetime, have you smoked a total of at least 100 cigarettes?	1_73736562-73991651	EUR,AFR,EAS	1	1	1	rs4384177	0.999992	73982084	T,T,T	G,G,G	0.834,0.91377,0.8968	-0.0181054,0.00244616,0.0307953	0.00341913,0.0108994,0.0399501	6.92519,0.0849053,0.355759	-5.29532366420698,0.224430702607483,0.770844128049742	C1orf173	rs4384177	0.999992	0.999992	1	|ABC=1			0	0.999998	0.45402	0.465122	1.92532e-07	0.00289614	1	TRUE	FALSE	FALSE	FALSE	FALSE	FALSE	FALSE	TRUE	FALSE
Smk100	binary	Baseline_Survey	Smoking	In your lifetime, have you smoked a total of at least 100 cigarettes?	2_146101224-146168208	EUR,AFR,EAS	1	1	1	rs72861798	1	146138048	C,C,C	T,T,T	0.7654,0.8873,0.8472	0.0189029,0.0157165,0.0368796	0.00300223,0.00967503,0.0337793	9.51586,0.98179,0.560779	6.2962864270892,1.62443940742303,1.09178106118244	GTDC1	rs72861798	1	1	1	|ABC=1			0	1	0.719784	0.478589	1	1	0.000481269	FALSE	FALSE	FALSE	FALSE	FALSE	FALSE	FALSE	FALSE	FALSE
Smk100	binary	Baseline_Survey	Smoking	In your lifetime, have you smoked a total of at least 100 cigarettes?	2_146101224-146168208	EUR,AFR,EAS	2	1	1	rs1996285	1	146137809	A,A,A	C,C,C	0.8042,0.7133,0.6806	0.0141379,0.00835103,-0.00598804	0.00320601,0.00676549,0.0260671	4.98523,0.6634,0.087081	4.40981157264014,1.23435700887888,-0.229716385788983	GTDC1	rs1996285	1	1	1	|ABC=1			0	1	0.731041	0.403216	1	1	0.000481269	FALSE	FALSE	FALSE	FALSE	FALSE	FALSE	FALSE	FALSE	FALSE
Smk100	binary	Baseline_Survey	Smoking	In your lifetime, have you smoked a total of at least 100 cigarettes?	2_45121466-45175585	EUR,AFR,EAS	1	5	0.979618	rs518853	0.309859	45141218	A,A,A	G,G,G	0.5795,0.7163,0.97917	0.0190403,0.0104447,-0.00528378	0.00257717,0.00678691,0.0851005	12.8268,0.907225,0.0220514	7.3880652033044,1.53894776857215,-0.0620887068818632	SIX3	rs518853,rs473098,rs472140,rs564906,rs340497	0.309859,0.240463,0.171761,0.135041,0.101695	0.958819	1,1,1,1,1	|GTeX_Finemapped=1,|ABC=1,|EpiMap=1|ABC=1,|GTeX_Finemapped=1,|EpiMap=1			0	1	0.298811	0.284314	0.025224	0.0125536	0.00844173	TRUE	FALSE	FALSE	FALSE	FALSE	FALSE	FALSE	TRUE	FALSE
Smk100	binary	Baseline_Survey	Smoking	In your lifetime, have you smoked a total of at least 100 cigarettes?	3_116606168-116671901	EUR,AFR,EAS	1	4	0.984233	rs3195481	0.380331	116650856	T,T,T	C,C,C	0.8131,0.95537,0.8056	0.0212112,-0.0103736,0.0190661	0.00326344,0.0148167,0.0307113	10.0941,0.315294,0.271874	6.49964454685853,-0.700128908596381,0.620817093382566	LINC00901	rs3195481,rs1133603,rs73159496	0.380331,0.359464,0.201306	0.941101	1,1,1	|Exon=1,|Exon=1,|Promoter=1	rs12233571	0.0294945	0.0294945	0.999999	0.37473	0.392584	0.0146588	0.00922067	0.0145885	TRUE	FALSE	FALSE	FALSE	FALSE	FALSE	FALSE	TRUE	FALSE
Smk100	binary	Baseline_Survey	Smoking	In your lifetime, have you smoked a total of at least 100 cigarettes?	3_52536514-52847601	EUR,AFR,EAS	1	5	0.923342	rs4687552	0.690568	52838402	T,T,T	C,C,C	0.6074,0.7738,0.6319	-0.0162761,-0.0211284,-0.0151135	0.0026052,0.00731288,0.0251999	9.3799,2.41317,0.260685	-6.24754337478888,-2.88920370633731,-0.599744443430331	GNL3	rs4687552	0.690568	0.690568	1	|GTeX_Finemapped=1	rs2535629,rs2710331,rs736408,rs9881468	0.0613926,0.025267,0.140911,0.0507104	0.278281	0.999999	0.593351	0.262263	0.0462052	0.0312776	0.0224151	TRUE	FALSE	FALSE	FALSE	FALSE	FALSE	FALSE	TRUE	FALSE
Smk100	binary	Baseline_Survey	Smoking	In your lifetime, have you smoked a total of at least 100 cigarettes?	5_166985224-167055936	EUR,AFR,EAS	1	2	0.771418	rs7734360	0.881159	167001332	G,A,A	A,G,G	0.5964,0.9236,0.7183	-0.0153876,0.0184903,0.00232931	0.00259304,0.0115176,0.0270184	8.5298,0.964947,0.0309115	-5.93419307068152,1.60539522122664,0.0862119888668463	TENM2	rs7734360,rs10475853	0.881159,0.111906	0.993065	1,1	|Promoter=1,|GTeX_Finemapped=1			0	0.999994	0.545705	0.33923	0.0109253	0.050655	0.0981574	TRUE	FALSE	FALSE	FALSE	FALSE	FALSE	FALSE	TRUE	FALSE
Smk100	binary	Baseline_Survey	Smoking	In your lifetime, have you smoked a total of at least 100 cigarettes?	6_111579345-111874975	EUR,AFR,EAS	1	4	0.937913	rs28770304	0.318754	111782789	T,C,C	C,T,T	0.7883,0.6467,0.5466	-0.0228107,0.00587302,-0.0196188	0.0031142,0.00640068,0.0244135	12.6209,0.44509,0.375072	-7.32473829554942,0.91756188404982,-0.803604563049133	REV3L	rs28770304,rs9400476,rs9387012,rs9487668	0.318754,0.308413,0.262047,0.0946394	0.983853	1,0.817,1,1	|GTeX_Finemapped=1,|GTeX_Finemapped=1|ABC=1,|GTeX_Finemapped=1,|GTeX_Finemapped=1			0	1	0.424665	0.405938	0.0154172	0.0328197	0.0310251	TRUE	FALSE	FALSE	FALSE	FALSE	FALSE	FALSE	TRUE	FALSE
Smk100	binary	Baseline_Survey	Smoking	In your lifetime, have you smoked a total of at least 100 cigarettes?	7_114940068-115117353	EUR,AFR,EAS	1	1	1	rs10500042	0.9996	115050501	G,G,G	A,A,A	0.828,0.98411,0.95734	-0.0229678,0.00829012,0.0335953	0.00337111,0.0244661,0.0601398	11.02,0.133872,0.23926	-6.81312683359487,0.33884109032498,0.558620081875896	CAV2	rs10500042	0.9996	0.9996	1	|ABC=1			0	1	0.335625	0.413296	0.0470606	1.56227e-05	6.4741e-09	TRUE	FALSE	FALSE	FALSE	FALSE	FALSE	FALSE	TRUE	FALSE
Smk100	binary	Baseline_Survey	Smoking	In your lifetime, have you smoked a total of at least 100 cigarettes?	7_1851205-2110236	EUR,AFR,EAS	1	1	1	rs6978112	0.966849	1966841	C,T,C	T,C,T	0.6044,0.8396,0.5774	-0.0175619,0.0219179,0.00436218	0.00260173,0.00833702,0.0246038	10.8305,2.06733,0.0658677	-6.75008552001937,2.62898493706384,0.177297002901991	ELFN1	rs6978112	0.966849	0.966849	1	|ABC=1			0	1	0.785995	0.325034	0.130066	0.085513	0.00317481	FALSE	FALSE	FALSE	FALSE	FALSE	FALSE	FALSE	FALSE	FALSE
Smk100	binary	Baseline_Survey	Smoking	In your lifetime, have you smoked a total of at least 100 cigarettes?	7_3317586-3520365	EUR,AFR,EAS	1	14	0.893957	rs10254665	0.209586	3483504	G,T,T	T,G,G	0.5099,0.8427,0.5317	-0.0159028,0.0122928,0.0165363	0.00254488,0.00840327,0.0243562	9.38374,0.843129,0.303486	-6.24893904624187,1.46285910127843,0.678935958811309	SDK1	rs10254665,rs4544975,rs11974620,rs4719894,rs4521670,rs10250421,rs1403158,rs9648354,rs4722708,rs6974257,rs9969270,rs6974577,rs4336505,rs4722693	0.209586,0.179819,0.131875,0.0977943,0.0844358,0.0627957,0.0612264,0.0465897,0.0271411,0.0192074,0.0122573,0.00979285,0.00713789,0.00587826	0.955537	1,1,1,1,1,1,1,1,1,1,1,1,1,1	|EpiMap=1,|GTeX_Finemapped=1,|GTeX_Finemapped=1,|GTeX_Finemapped=1,|GTeX_Finemapped=1,|GTeX_Finemapped=1,|GTeX_Finemapped=1,|GTeX_Finemapped=1,|GTeX_Finemapped=1,|GTeX_Finemapped=1,|GTeX_Finemapped=1,|GTeX_Finemapped=1|EpiMap=1,|GTeX_Finemapped=1,|GTeX_Finemapped=1			0	0.999982	0.339024	0.196926	0.0214274	0.00606404	0.0136728	TRUE	FALSE	FALSE	FALSE	FALSE	FALSE	FALSE	TRUE	FALSE
Smk100	binary	Baseline_Survey	Smoking	In your lifetime, have you smoked a total of at least 100 cigarettes?	7_96655726-96707653	EUR,AFR,EAS	1	2	0.998033	rs2177865	0.750396	96699545	A,C,C	C,A,A	0.5795,0.7602,0.5317	-0.0152919,0.0260747,-0.00572155	0.00257717,0.00716574,0.0243562	8.52817,3.5624,0.0892275	-5.93360158623607,3.63880073795588,-0.234911439387096	DLX5	rs2177865,rs2394558	0.750396,0.235374	0.98577	1,1	|GTeX_Finemapped=1,|GTeX_Finemapped=1			0	0.999984	0.973255	0.273586	0.0778332	6.4741e-09	6.4741e-09	TRUE	TRUE	FALSE	TRUE	FALSE	FALSE	FALSE	TRUE	TRUE
Smk100	binary	Baseline_Survey	Smoking	In your lifetime, have you smoked a total of at least 100 cigarettes?	8_27406353-27454682	EUR,AFR,EAS	1	2	0.947915	rs35236974	0.73969	27453579	A,A,NA	G,G,NA	0.839,0.8381,NA	0.0277469,0.0101915,NA	0.00346146,0.00830573,NA	14.9614,0.65796,NA	8.01595280604138,1.22704446207618,NA	EPHX2	rs35236974,rs73229093	0.73969,0.219093	0.958783	0.655,1	|EpiMap=1,|ABC=1			0	1	0.434333	0.496817	0.0205561	0.016886	0.0157858	TRUE	FALSE	FALSE	FALSE	FALSE	FALSE	FALSE	TRUE	FALSE
SmkCur	binary	Lifestyle_Survey	Smoking	Do you currently smoke cigarettes?	19_41334371-41370338	EUR,AFR	1	2	0.811436	rs2644891	0.909225	41334371	C,C	T,T	0.6918,0.8457	-0.0198092,0.00387686	0.00375513,0.0131584	6.87751,0.114482	-5.2752368093781,0.294630046206226	RAB4B	rs2644891	0.909225	0.909225	1	|EpiMap=1	rs200110220	0.0411224	0.0411224	0.999937	0.277278	NA	0.0625951	0.021681	NA	TRUE	FALSE	FALSE	FALSE	FALSE	FALSE	FALSE	TRUE	FALSE
SmkCur	binary	Lifestyle_Survey	Smoking	Do you currently smoke cigarettes?	19_41334371-41370338	EUR,AFR	2	4	0.851986	rs28399448	0.50148	41352936	C,NA	T,NA	0.97813,NA	-0.0751576,NA	0.0118552,NA	9.6377,NA	-6.33963155408597,NA	CYP2A6	rs28399448	0.50148	0.50148	0.93	|Exon=1	rs187795779,rs28399442,rs28399443	0.013857,0.108019,0.332363	0.454239	1	0.498892	NA	0.0625951	0.021681	NA	TRUE	FALSE	FALSE	FALSE	FALSE	FALSE	FALSE	TRUE	FALSE
SmkCur	binary	Lifestyle_Survey	Smoking	Do you currently smoke cigarettes?	19_41334371-41370338	EUR,AFR	3	1	1	rs1801272	0.999971	41354533	A,NA	T,NA	0.9662,NA	-0.06264,NA	0.00959487,NA	10.1776,NA	-6.52848866112829,NA	CYP2A6	rs1801272	0.999971	0.999971	0.93	|Exon=1			0	0.999973	0.499995	NA	0.0625951	0.021681	NA	TRUE	FALSE	FALSE	FALSE	FALSE	FALSE	FALSE	TRUE	FALSE
SmkNowConv	binary	Baseline_Survey	Smoking	Do you smoke now?	19_41341229-41370338	EUR,AFR	1	2	1	rs201245811	0.499774	41354942	A,G	G,A	0.6342,0.5083	-0.0215392,0.0174647	0.00305021,0.00726447	11.7834,1.79019	-7.06154658203861,2.4041258343692	EGLN2	rs200110220,rs201245811	0.499774,0.499774	0.999548	1,1	|EpiMap=1,|EpiMap=1			0	1	0.914858	NA	0.100011	0.0226409	NA	FALSE	TRUE	FALSE	FALSE	FALSE	FALSE	FALSE	TRUE	FALSE
SmkNowConv	binary	Baseline_Survey	Smoking	Do you smoke now?	19_41341229-41370338	EUR,AFR	2	5	0.851986	rs28399448	0.424549	41352936	C,NA	T,NA	0.97813,NA	-0.0736452,NA	0.0100448,NA	12.6433,NA	-7.34222663319517,NA	CYP2A7	rs28399442,rs28399443	0.372751,0.103672	0.476423	1,1	|GTeX_Finemapped=1,|GTeX_Finemapped=1	rs186051747,rs187795779,rs28399448	0.0252397,0.0284454,0.424549	0.478234	1	0.497852	NA	0.100011	0.0226409	NA	FALSE	FALSE	FALSE	FALSE	FALSE	FALSE	FALSE	FALSE	FALSE
SmkNowConv	binary	Baseline_Survey	Smoking	Do you smoke now?	19_41341229-41370338	EUR,AFR	3	1	1	rs1801272	0.999999	41354533	A,NA	T,NA	0.9662,NA	-0.052127,NA	0.00812968,NA	9.84261,NA	-6.41193749323467,NA	CYP2A6	rs1801272	0.999999	0.999999	0.93	|Exon=1			0	0.999996	0.499999	NA	0.100011	0.0226409	NA	FALSE	FALSE	FALSE	FALSE	FALSE	FALSE	FALSE	FALSE	FALSE
SmkNowConv	binary	Baseline_Survey	Smoking	Do you smoke now?	19_41341229-41370338	EUR,AFR	4	3	0.968743	rs8192726	0.508235	41354496	C,C	A,A	0.93141,0.91831	-0.0376646,-0.028312	0.00581252,0.0132597	10.0373,1.48484	-6.47990888633502,-2.13519159558663	CYP2A6	rs8192726,rs28399433	0.508235,0.171457	0.679692	1,0.93	|GTeX_Finemapped=1,|Promoter=1	rs76112798	0.317463	0.317463	1	0.828252	NA	0.100011	0.0226409	NA	FALSE	TRUE	FALSE	FALSE	FALSE	FALSE	FALSE	TRUE	FALSE
SmkNowConv	binary	Baseline_Survey	Smoking	Do you smoke now?	20_61977556-61993767	EUR,AFR	1	1	1	rs2273500	0.999346	61986949	T,T	C,C	0.8539,0.8464	-0.0312571,-0.0216449	0.00415946,0.0100723	13.2438,1.49978	-7.51470142758916,-2.1489530693089	CHRNA4	rs2273500	0.999346	0.999346	1	|Exon=1|GTeX_Finemapped=1			0	1	0.717334	NA	0.00595861	0.0144429	NA	TRUE	FALSE	FALSE	FALSE	FALSE	FALSE	FALSE	TRUE	FALSE
SmkNowConv	binary	Baseline_Survey	Smoking	Do you smoke now?	20_61977556-61993767	EUR,AFR	2	1	1	rs45568238	0.963615	61991354	C,NA	G,NA	0.8171,NA	-0.0228372,NA	0.00380032,NA	8.72964,NA	-6.00928342876389,NA	CHRNA4	rs45568238	0.963615	0.963615	1	|Promoter=1|GTeX_Finemapped=1			0	0.963961	0.493891	NA	0.00595861	0.0144429	NA	TRUE	FALSE	FALSE	FALSE	FALSE	FALSE	FALSE	TRUE	FALSE
SmkNowConv	binary	Baseline_Survey	Smoking	Do you smoke now?	9_136440203-136485294	EUR,AFR	1	2	1	rs113864525	0.499999	136473053	C,C	A,A	0.90855,0.992436	-0.0430867,-0.113883	0.00509681,0.0419167	16.5492,2.18111	-8.45366023061483,-2.71688849551611	ADAMTSL2	rs148428140	0.499999	0.499999	1	|Cicero=1	rs113864525	0.499999	0.499999	1	0.982455	NA	0.0275853	0.00934284	NA	TRUE	TRUE	FALSE	TRUE	FALSE	FALSE	FALSE	TRUE	TRUE
SmkYrs_INT	qt	Lifestyle_Survey	Smoking	How many years have you or did you smoke cigarettes? (inv-normal transformed)	15_78801394-78936168	EUR,AFR	1	31	0.823632	rs2036527	0.0882219	78851615	G,G	A,A	0.6262,0.8033	-0.0313222,-0.0245378	0.00371357,0.0121789	16.4782,1.35726	-8.43452526813821,-2.0147796599036	PSMA4	rs2036527,rs58365910,rs17486278,rs931794,rs951266,rs7180002,rs72740955,rs56390833,rs7172118,rs1317286,rs112878080,rs113931022,rs138544659,rs72738786,rs17486195,rs10519203,rs140330585,rs11633958,rs8031948,rs8042849	0.0882219,0.0566893,0.0509968,0.0499688,0.0483964,0.0418326,0.0406938,0.0404667,0.0391925,0.0378429,0.0274335,0.0274335,0.0274335,0.023797,0.023744,0.0223628,0.0216519,0.0181859,0.0156256,0.0106784	0.712648	0.746,1,0.769,1,1,1,0.769,1,1,1,1,1,1,1,1,1,1,1,1,1	|eQTLGen_Finemapped=1,|GTeX_Finemapped=1,|eQTLGen_Finemapped=1,|GTeX_Finemapped=1,|GTeX_Finemapped=1,|GTeX_Finemapped=1|eQTLGen_Finemapped=1,|eQTLGen_Finemapped=1,|GTeX_Finemapped=1|eQTLGen_Finemapped=1,|GTeX_Finemapped=1|eQTLGen_Finemapped=1,|GTeX_Finemapped=1,|GTeX_Finemapped=1,|GTeX_Finemapped=1,|GTeX_Finemapped=1,|GTeX_Finemapped=1|eQTLGen_Finemapped=1,|GTeX_Finemapped=1|eQTLGen_Finemapped=1,|eQTLGen_Finemapped=1,|GTeX_Finemapped=1,|eQTLGen_Finemapped=1,|eQTLGen_Finemapped=1,|eQTLGen_Finemapped=1	rs1051730,rs111704647,rs12914385,rs147144681,rs4243084,rs4887067,rs55676755,rs55781567,rs8034191,rs8040868,rs8192482	0.0268073,0.0287398,0.0170891,0.0446082,0.0146783,0.0178778,0.0357852,0.012969,0.0121299,0.0200611,0.0138694	0.244615	1	0.356283	NA	0.0129889	0.0122266	NA	TRUE	FALSE	FALSE	FALSE	FALSE	FALSE	FALSE	TRUE	FALSE
SmkYrs_INT	qt	Lifestyle_Survey	Smoking	How many years have you or did you smoke cigarettes? (inv-normal transformed)	15_78801394-78936168	EUR,AFR	2	39	0.776812	rs28534575	0.0819844	78923845	T,T	G,G	0.7644,0.736	0.0281612,0.0312816	0.0042337,0.0109827	10.5379,2.35697	6.88854707642698,2.21245931671571	IREB2	rs637137,rs576982,rs4887069,rs667282,rs8043009,rs7177514,rs7359276,rs8042374,rs6495308,rs8042059,rs2456020,rs3743078	0.0644474,0.0615685,0.0545486,0.0534091,0.0240522,0.023839,0.0232726,0.022826,0.0226845,0.0206211,0.0161092,0.0120369	0.399415	1,1,0.798,0.882,1,1,1,1,1,1,1,1	|GTeX_Finemapped=1,|GTeX_Finemapped=1,|GTeX_Finemapped=1,|GTeX_Finemapped=1,|GTeX_Finemapped=1,|GTeX_Finemapped=1,|GTeX_Finemapped=1,|GTeX_Finemapped=1,|GTeX_Finemapped=1,|GTeX_Finemapped=1,|GTeX_Finemapped=1,|GTeX_Finemapped=1	rs12438181,rs12438659,rs12439240,rs12440014,rs12441354,rs12441426,rs13329271,rs2036534,rs28437878,rs28534575,rs28669908,rs34664138,rs35212593,rs3813570,rs3825845,rs4887072,rs503464,rs59133824,rs59683676,rs61204066,rs7163730,rs7164594,rs7169584,rs7170068,rs7173514,rs7181447,rs905739	0.00989902,0.00695572,0.00846912,0.036468,0.0123317,0.0120553,0.0467092,0.00640908,0.0145245,0.0819844,0.0100001,0.00724278,0.00731243,0.00906544,0.0417306,0.0724578,0.0168485,0.00606508,0.00611028,0.00950499,0.00954793,0.00919944,0.00620837,0.0583262,0.0288569,0.00616495,0.0126109	0.553059	0.955269	0.413723	NA	0.0129889	0.0122266	NA	TRUE	FALSE	FALSE	FALSE	FALSE	FALSE	FALSE	TRUE	FALSE
SmkYrs_INT	qt	Lifestyle_Survey	Smoking	How many years have you or did you smoke cigarettes? (inv-normal transformed)	16_30536918-30551991	EUR,AFR	1	2	0.90206	rs112421755	0.926872	30551685	C,C	T,T	0.7157,0.7526	-0.0262828,-0.017617	0.00398303,0.0112193	10.3822,0.934199	-6.59869496338215,-1.57024056759334	HIRIP3	rs112421755,rs145456050	0.926872,0.0730382	0.99991	1,1	|GTeX_Finemapped=1,|GTeX_Finemapped=1			0	1	0.473109	NA	5.48722e-05	0.000267868	NA	TRUE	FALSE	FALSE	FALSE	FALSE	FALSE	FALSE	TRUE	FALSE
SmkYrs_INT	qt	Lifestyle_Survey	Smoking	How many years have you or did you smoke cigarettes? (inv-normal transformed)	19_41334371-41370338	EUR,AFR	1	1	1	rs7250713	0.978484	41355195	C,G	G,C	0.5815,0.736	-0.0230527,-0.0206812	0.00364204,0.0109827	9.60946,1.22409	-6.32961197570592,-1.88307064747284	BCKDHA	rs7250713	0.978484	0.978484	1	|EpiMap=1			0	0.999994	0.406709	NA	0.0352045	0.0408304	NA	TRUE	FALSE	FALSE	FALSE	FALSE	FALSE	FALSE	TRUE	FALSE
SmkYrs_INT	qt	Lifestyle_Survey	Smoking	How many years have you or did you smoke cigarettes? (inv-normal transformed)	19_41334371-41370338	EUR,AFR	2	12	0.749069	rs28399443	0.238802	41354306	G,NA	A,NA	0.98012,NA	-0.0743057,NA	0.0128712,NA	8.10864,NA	-5.77302038659954,NA	CYP2A7	rs28399443,rs4093890,rs28399442,rs4001923,rs55921593,rs28399459	0.238802,0.129702,0.0903355,0.0304644,0.0179879,0.0176978	0.52499	1,1,1,1,1,1	|GTeX_Finemapped=1,|GTeX_Finemapped=1,|GTeX_Finemapped=1,|GTeX_Finemapped=1,|GTeX_Finemapped=1,|GTeX_Finemapped=1	rs117287096,rs117422348,rs186051747,rs187795779,rs28399448,rs28399462	0.0409094,0.0628923,0.0633748,0.0612337,0.186389,0.0167449	0.431544	0.99984	0.489468	NA	0.0352045	0.0408304	NA	TRUE	FALSE	FALSE	FALSE	FALSE	FALSE	FALSE	TRUE	FALSE
SmkYrs_INT	qt	Lifestyle_Survey	Smoking	How many years have you or did you smoke cigarettes? (inv-normal transformed)	19_41334371-41370338	EUR,AFR	3	1	1	rs1801272	0.997913	41354533	A,NA	T,NA	0.9662,NA	-0.0535521,NA	0.00994205,NA	7.14343,NA	-5.38642432898648,NA	CYP2A6	rs1801272	0.997913	0.997913	0.93	|Exon=1			0	0.992504	0.498632	NA	0.0352045	0.0408304	NA	TRUE	FALSE	FALSE	FALSE	FALSE	FALSE	FALSE	TRUE	FALSE
SmkYrs_INT	qt	Lifestyle_Survey	Smoking	How many years have you or did you smoke cigarettes? (inv-normal transformed)	19_41334371-41370338	EUR,AFR	4	4	0.938275	rs8192726	0.56916	41354496	C,C	A,A	0.93141,0.91831	-0.0343263,-0.0439366	0.00710832,0.0176754	5.86265,1.88846	-4.82903133229793,-2.48574855448816	CYP2A6	rs8192726,rs28399433,rs2431413	0.56916,0.0937029,0.0689957	0.731859	1,0.93,0.981	|GTeX_Finemapped=1,|Promoter=1,|Promoter=1	rs76112798	0.267407	0.267407	1	0.578551	NA	0.0352045	0.0408304	NA	TRUE	FALSE	FALSE	FALSE	FALSE	FALSE	FALSE	TRUE	FALSE
SmkYrs_INT	qt	Lifestyle_Survey	Smoking	How many years have you or did you smoke cigarettes? (inv-normal transformed)	20_61982590-62002451	EUR,AFR	1	1	1	rs6011779	0.999855	61984317	T,C	C,T	0.8091,0.5522	-0.0411884,0.0501246	0.00457155,0.00973551	18.6849,6.58107	-9.00972317922805,5.14863628099607	CHRNA4	rs6011779	0.999855	0.999855	1	|GTeX_Finemapped=1			0	1	0.999996	NA	0.0142723	0.00166488	NA	TRUE	TRUE	FALSE	TRUE	FALSE	FALSE	FALSE	TRUE	TRUE
SmkYrs_INT	qt	Lifestyle_Survey	Smoking	How many years have you or did you smoke cigarettes? (inv-normal transformed)	20_61982590-62002451	EUR,AFR	2	1	1	rs45568238	0.995599	61991354	C,NA	G,NA	0.8171,NA	-0.0349128,NA	0.00464754,NA	13.2352,NA	-7.51210317716469,NA	CHRNA4	rs45568238	0.995599	0.995599	1	|Promoter=1|GTeX_Finemapped=1			0	0.999178	0.499502	NA	0.0142723	0.00166488	NA	TRUE	FALSE	FALSE	FALSE	FALSE	FALSE	FALSE	TRUE	FALSE
SmkYrs_INT	qt	Lifestyle_Survey	Smoking	How many years have you or did you smoke cigarettes? (inv-normal transformed)	20_61982590-62002451	EUR,AFR	3	1	1	rs79739740	0.99991	61992467	C,NA	T,NA	0.93638,NA	-0.0337194,NA	0.00736114,NA	5.33409,NA	-4.580730702038,NA	CHRNA4	rs79739740	0.99991	0.99991	0.93	|Exon=1			0	0.999509	0.49988	NA	0.0142723	0.00166488	NA	TRUE	FALSE	FALSE	FALSE	FALSE	FALSE	FALSE	TRUE	FALSE
SmkYrs_INT	qt	Lifestyle_Survey	Smoking	How many years have you or did you smoke cigarettes? (inv-normal transformed)	8_27407375-27442329	EUR,AFR	1	2	0.845573	rs73229090	0.942081	27442127	C,NA	A,NA	0.8867,NA	0.0374489,NA	0.00566845,NA	10.4052,NA	6.6065502915259,NA	CHRNA2	rs73229090	0.942081	0.942081	0.721	|GTeX_Finemapped=1	rs73229093	0.0523577	0.0523577	0.999999	0.497613	NA	0.0121701	0.00571262	NA	TRUE	FALSE	FALSE	FALSE	FALSE	FALSE	FALSE	TRUE	FALSE
SmkYrs_INT	qt	Lifestyle_Survey	Smoking	How many years have you or did you smoke cigarettes? (inv-normal transformed)	9_136440203-136485294	EUR,AFR	1	2	1	rs113864525	0.499851	136473053	C,C	A,A	0.90855,0.992436	-0.058382,-0.110302	0.00623306,0.0558756	20.1251,1.31538	-9.36650698052,-1.974063813185	ADAMTSL2	rs148428140	0.499851	0.499851	1	|Cicero=1	rs113864525	0.499851	0.499851	1	0.567652	NA	0.0270823	0.00744445	NA	TRUE	FALSE	FALSE	FALSE	FALSE	FALSE	FALSE	TRUE	FALSE
SmkYrs_INT	qt	Lifestyle_Survey	Smoking	How many years have you or did you smoke cigarettes? (inv-normal transformed)	9_136440203-136485294	EUR,AFR	2	4	0.939896	rs3025353	0.337757	136480202	A,G	G,A	0.6402,0.615	-0.0272892,0.00606735	0.00374351,0.00994903	12.5079,0.266028	-7.28973610328275,0.609843371665378	FAM163B	rs3025353,rs7848964,rs3025354	0.337757,0.336925,0.232919	0.907601	1,1,1	|EpiMap=1,|EpiMap=1,|EpiMap=1	rs3025367	0.0735654	0.0735654	0.992919	0.250247	NA	0.0270823	0.00744445	NA	TRUE	FALSE	FALSE	FALSE	FALSE	FALSE	FALSE	TRUE	FALSE
Sodium_BSP_Max_INT	qt	Labs	Labs	sodium (maximum, inv-norm transformed)	11_4998232-5498232	EUR,AFR,EAS	1	1	1	rs334	1	5248232	NA,T,NA	NA,A,NA	NA,0.90015,NA	NA,-0.119575,NA	NA,0.00685418,NA	NA,67.4297,NA	NA,-17.4455587685179,NA	HBB	rs334	1	1	0.981	|Exon=1		NA	0	0.5	1	0.5	0.10085	0.114561	0.00670686	FALSE	FALSE	FALSE	FALSE	FALSE	FALSE	FALSE	FALSE	FALSE
Sodium_BSP_Max_INT	qt	Labs	Labs	sodium (maximum, inv-norm transformed)	12_78755911-78835018	EUR,AFR,EAS	1	1	1	rs11109717	0.956602	78811781	T,T,T	C,C,C	0.7068,0.6891,0.91766	0.0534641,0.0296969,0.0404565	0.00239357,0.00443952,0.0323809	109.788,10.6491,0.674646	22.3365516780374,6.6892141492774,1.24939393284313	SYT1	rs11109717	0.956602	0.956602	1	|GTeX_Finemapped=1		NA	0	1	1	0.497391	6.4741e-09	6.4741e-09	0.0562687	TRUE	TRUE	FALSE	TRUE	FALSE	FALSE	FALSE	TRUE	TRUE
Sodium_BSP_Max_INT	qt	Labs	Labs	sodium (maximum, inv-norm transformed)	16_69552512-69818983	EUR,AFR,EAS	1	2	1	rs1043470	0.892398	69737908	C,C,C	T,T,T	0.8588,0.994705,0.92262	-0.073177,-0.203545,-0.0932858	0.00312905,0.0283144,0.0333127	120.23,12.1846,2.29197	-23.3863313146163,-7.1887449495663,-2.80030739027458	NQO1	rs1043470,rs7193778	0.892398,0.10738	0.999778	1,0.655	|EpiMap=1,|EpiMap=1		NA	0	1	1	0.980159	0.114828	0.0698616	0.0217497	FALSE	TRUE	TRUE	FALSE	FALSE	TRUE	FALSE	TRUE	TRUE
Sodium_BSP_Max_INT	qt	Labs	Labs	sodium (maximum, inv-norm transformed)	16_69552512-69818983	EUR,AFR,EAS	2	1	1	rs78100281	0.999999	69797847	G,NA,NA	C,NA,NA	0.97614,NA,NA	0.0710934,NA,NA	0.00713978,NA,NA	22.6305,NA,NA	9.95736563311475,NA,NA	WWP2	rs78100281	0.999999	0.999999	1	|ABC=1		NA	0	1	0.5	0.5	0.114828	0.0698616	0.0217497	FALSE	FALSE	FALSE	FALSE	FALSE	FALSE	FALSE	FALSE	FALSE
Sodium_BSP_Max_INT	qt	Labs	Labs	sodium (maximum, inv-norm transformed)	16_69552512-69818983	EUR,AFR,EAS	3	1	1	rs75026300	0.999943	69743087	C,NA,NA	T,NA,NA	0.98907,NA,NA	-0.123573,NA,NA	0.0104798,NA,NA	31.3652,NA,NA	-11.7915418233172,NA,NA	NQO1	rs75026300	0.999943	0.999943	1	|EpiMap=1		NA	0	1	0.5	0.5	0.114828	0.0698616	0.0217497	FALSE	FALSE	FALSE	FALSE	FALSE	FALSE	FALSE	FALSE	FALSE
Sodium_BSP_Max_INT	qt	Labs	Labs	sodium (maximum, inv-norm transformed)	16_69552512-69818983	EUR,AFR,EAS	4	1	1	rs34755915	0.99996	69752006	C,NA,NA	T,NA,NA	0.98708,NA,NA	0.0631721,NA,NA	0.00964869,NA,NA	10.232,NA,NA	6.54722039986775,NA,NA	NQO1	rs34755915	0.99996	0.99996	0.93	|Exon=1		NA	0	0.999988	0.499999	0.499997	0.114828	0.0698616	0.0217497	FALSE	FALSE	FALSE	FALSE	FALSE	FALSE	FALSE	FALSE	FALSE
Sodium_BSP_Max_INT	qt	Labs	Labs	sodium (maximum, inv-norm transformed)	2_224484001-224533296	EUR,AFR,EAS	1	7	1	rs6706276	0.263452	224490493	G,A,G	A,G,A	0.94433,0.5643,0.8452	0.0248163,-0.0272704,-0.0011544	0.00475229,0.00414418,0.0246077	6.75195,10.3287,0.0165617	5.22196667290927,-6.58040915211212,-0.0469121453853875	SCG2	rs6706276,rs73076960,rs6721587,rs73076957,rs4674798,rs4674799	0.263452,0.142999,0.142998,0.13277,0.10371,0.0415486	0.827478	1,1,1,1,1,1	|ABC=1,|ABC=1,|EpiMap=1|ABC=1,|ABC=1,|EpiMap=1,|EpiMap=1	rs7561307	0.140424	0.140424	0.999993	1	0.398449	0.00822511	0.0365143	0.000966399	TRUE	TRUE	FALSE	TRUE	FALSE	FALSE	FALSE	TRUE	TRUE
Sodium_BSP_Mean_INT	qt	Labs	Labs	sodium (mean, inv-norm transformed)	10_104545867-104970474	EUR,AFR,EAS	1	1	1	rs284859	0.999999	104573017	G,G,G	T,T,T	0.8091,0.95688,0.869	-0.0265793,-0.0563142,-0.0259528	0.00277215,0.010113,0.026383	21.0466,7.5901,0.487761	-9.58797323377162,-5.56849599525363,-0.983694045408028	WBP1L	rs284859	0.999999	0.999999	1	|Exon=1|ABC=1			0	1	0.999999	0.352308	0.0236772	0.0554408	0.00664691	TRUE	TRUE	FALSE	TRUE	FALSE	FALSE	FALSE	TRUE	TRUE
Sodium_BSP_Mean_INT	qt	Labs	Labs	sodium (mean, inv-norm transformed)	10_104545867-104970474	EUR,AFR,EAS	2	1	1	rs17115073	0.979188	104573856	C,C,NA	T,T,NA	0.98211,0.8616,NA	-0.0417902,-0.0183131,NA	0.0082193,0.00594879,NA	6.43321,2.68178,NA	-5.08439891474943,-3.07845797212542,NA	WBP1L	rs17115073	0.979188	0.979188	0.972	|Exon=1			0	0.999996	0.999787	0.499991	0.0236772	0.0554408	0.00664691	TRUE	TRUE	FALSE	TRUE	FALSE	FALSE	FALSE	TRUE	TRUE
Sodium_BSP_Mean_INT	qt	Labs	Labs	sodium (mean, inv-norm transformed)	10_104545867-104970474	EUR,AFR,EAS	3	3	0.663812	rs111496314	0.741934	104566740	G,NA,NA	A,NA,NA	0.98111,NA,NA	0.0547018,NA,NA	0.00800286,NA,NA	11.087,NA,NA	6.83528138690418,NA,NA	ACTR1A	rs111496314	0.741934	0.741934	0.798	|GTeX_Finemapped=1	rs41287480,rs80084683	0.16172,0.0950973	0.256817	0.99909	0.499749	0.499855	0.0236772	0.0554408	0.00664691	TRUE	FALSE	FALSE	FALSE	FALSE	FALSE	FALSE	TRUE	FALSE
Sodium_BSP_Mean_INT	qt	Labs	Labs	sodium (mean, inv-norm transformed)	10_118522943-118543326	EUR,AFR,EAS	1	5	0.884347	rs1900502	0.270654	118533104	C,C,C	T,T,T	0.5487,0.7927,0.6548	0.0153872,-0.00104379,0.0177147	0.00218937,0.00506752,0.0187232	11.6792,0.0773732,0.463341	7.02814051530806,-0.205976493432685,0.946136344214664	PNLIPRP3	rs1900502,rs758363,rs1900501	0.270654,0.250289,0.0649148	0.585858	1,0.798,1	|GTeX_Finemapped=1,|GTeX_Finemapped=1,|GTeX_Finemapped=1	rs1615201,rs1665668	0.221747,0.142902	0.364649	1	0.326422	0.392226	0.0101123	0.0022093	0.0119666	TRUE	FALSE	FALSE	FALSE	FALSE	FALSE	FALSE	TRUE	FALSE
Sodium_BSP_Mean_INT	qt	Labs	Labs	sodium (mean, inv-norm transformed)	10_94429907-94475111	EUR,AFR,EAS	1	6	0.99551	rs1977833	0.257089	94463945	G,G,A	A,A,G	0.5755,0.8147,0.7163	-0.0169204,-0.0131356,0.0406517	0.00220424,0.00528705,0.0197466	13.7858,1.88693,1.40311	-7.67629659202265,-2.48448567726804,2.05866832771211	KIF11	rs1977833,rs1977832,rs1111875,rs10882099,rs10882101,rs11187138	0.257089,0.240664,0.240422,0.144335,0.058282,0.0491045	0.989896	1,1,1,1,1,1	|eQTLGen_Finemapped=1,|eQTLGen_Finemapped=1,|eQTLGen_Finemapped=1,|eQTLGen_Finemapped=1,|eQTLGen_Finemapped=1,|eQTLGen_Finemapped=1			0	1	0.71853	0.71449	0.0522628	0.00747243	0.000416002	TRUE	FALSE	FALSE	FALSE	FALSE	FALSE	FALSE	TRUE	FALSE
Sodium_BSP_Mean_INT	qt	Labs	Labs	sodium (mean, inv-norm transformed)	10_97454180-97638901	EUR,AFR,EAS	1	13	0.885471	rs2096219	0.89262	97635516	C,C,C	T,T,T	0.5497,0.5749,0.7897	0.017351,0.0101286,0.0407572	0.00218981,0.00415535,0.0218434	14.6365,1.83002,1.20721	7.92351847877213,2.4374842071065,1.86588168508566	ENTPD1	rs2096219,rs2051052,rs3181132,rs3181131,rs1342790,rs10748642,rs10748649,rs2275759,rs7083411,rs7088961,rs7900927	0.89262,0.00369989,0.00228907,0.00228312,0.00225357,0.00218335,0.00217229,0.00215428,0.00203389,0.0020217,0.00202168	0.915733	1,1,0.904,0.991,1,1,0.882,1,1,1,1	|Exon=1|GTeX_Finemapped=1,|Exon=1|GTeX_Finemapped=1,|GTeX_Finemapped=1|EpiMap=1,|Exon=1|GTeX_Finemapped=1,|GTeX_Finemapped=1|EpiMap=1,|GTeX_Finemapped=1|EpiMap=1|ABC=1,|GTeX_Finemapped=1,|GTeX_Finemapped=1,|GTeX_Finemapped=1,|GTeX_Finemapped=1,|GTeX_Finemapped=1	rs7074403,rs7077566	0.00302229,0.0328994	0.0359217	1	0.739146	0.598406	0.0218808	0.00679167	0.00551596	TRUE	FALSE	FALSE	FALSE	FALSE	FALSE	FALSE	TRUE	FALSE
Sodium_BSP_Mean_INT	qt	Labs	Labs	sodium (mean, inv-norm transformed)	11_104212022-104630275	EUR,AFR,EAS	1	1	1	rs77732871	1	104238753	T,NA,NA	A,NA,NA	0.9503,NA,NA	-0.0431459,NA,NA	0.00501316,NA,NA	17.1232,NA,NA	-8.60652761930599,NA,NA	PDGFD	rs77732871	1	1	1	|ABC=1			0	1	0.5	0.5	0.00365888	0.00681051	0.000289045	TRUE	FALSE	FALSE	FALSE	FALSE	FALSE	FALSE	TRUE	FALSE
Sodium_BSP_Mean_INT	qt	Labs	Labs	sodium (mean, inv-norm transformed)	11_113317973-113388674	EUR,AFR,EAS	1	5	0.996765	rs4274224	0.294738	113319452	A,G,A	G,A,G	0.5447,0.7216,0.8125	-0.0178652,0.00362061,0.0254656	0.00218772,0.00458318,0.0228065	15.4969,0.366996,0.578121	-8.16612729234089,0.789977701072181,1.11659395347818	DRD2	rs4274224,rs4245147,rs4936271,rs4936272,rs4245146	0.294738,0.20065,0.194862,0.193906,0.115821	0.999977	1,1,1,1,1	|GTeX_Finemapped=1,|GTeX_Finemapped=1|ABC=1,|Promoter=1|GTeX_Finemapped=1,|Promoter=1|GTeX_Finemapped=1|EpiMap=1|ABC=1,|GTeX_Finemapped=1|ABC=1			0	1	0.333632	0.43049	0.0212766	0.0884069	0.00462201	TRUE	FALSE	FALSE	FALSE	FALSE	FALSE	FALSE	TRUE	FALSE
Sodium_BSP_Mean_INT	qt	Labs	Labs	sodium (mean, inv-norm transformed)	11_115042837-115102758	EUR,AFR,EAS	1	6	0.994135	rs11607928	0.378875	115102224	A,A,A	G,G,G	0.5378,0.92814,0.8998	0.01521,0.00250582,0.0227243	0.00218522,0.00795425,0.0296458	11.4694,0.123355,0.35324	6.96039758010635,0.315029072508408,0.766526793002719	CADM1	rs11607928,rs3793957,rs11602686,rs11601751,rs45614535,rs12417740	0.378875,0.256744,0.101852,0.0878794,0.0786669,0.0709145	0.974932	1,1,1,0.882,1,1	|Exon=1,|EpiMap=1,|GTeX_Finemapped=1,|GTeX_Finemapped=1,|EpiMap=1,|GTeX_Finemapped=1			0	1	0.355991	0.40442	0.00476546	0.0115369	0.00523815	TRUE	FALSE	FALSE	FALSE	FALSE	FALSE	FALSE	TRUE	FALSE
Sodium_BSP_Mean_INT	qt	Labs	Labs	sodium (mean, inv-norm transformed)	11_117256384-117283676	EUR,AFR,EAS	1	1	1	rs573455	0.998689	117267884	G,G,A	A,A,G	0.5358,0.5318,0.619	0.0148347,0.0133888,-0.00179275	0.00218457,0.0041168,0.01833	10.9523,2.94117,0.0352278	6.79067276397643,3.25223474543335,-0.0978041462084015	CEP164	rs573455	0.998689	0.998689	1	|Exon=1			0	0.999999	0.921987	0.32966	0.00214027	0.022061	0.00041044	TRUE	TRUE	FALSE	TRUE	FALSE	FALSE	FALSE	TRUE	TRUE
Sodium_BSP_Mean_INT	qt	Labs	Labs	sodium (mean, inv-norm transformed)	11_16255448-16365282	EUR,AFR,EAS	1	1	1	rs10832571	1	16261224	C,C,C	T,T,T	0.8082,0.97504,0.756	0.0334756,0.0418024,-0.0114806	0.00276717,0.0131679,0.020726	32.9624,2.82374,0.236848	12.0974136030674,3.17456845814443,-0.553922609283026	SOX6	rs10832571	1	1	1	|EpiMap=1			0	1	0.963745	0.375203	0.0133267	6.4741e-09	0.0125146	TRUE	TRUE	FALSE	TRUE	FALSE	FALSE	FALSE	TRUE	TRUE
Sodium_BSP_Mean_INT	qt	Labs	Labs	sodium (mean, inv-norm transformed)	11_16255448-16365282	EUR,AFR,EAS	2	1	1	rs77226699	0.973366	16274003	G,NA,NA	T,NA,NA	0.95726,NA,NA	0.0453493,NA,NA	0.00538627,NA,NA	16.4221,NA,NA	8.41942568790647,NA,NA	SOX6	rs77226699	0.973366	0.973366	1	|Exon=1			0	0.928682	0.482384	0.494454	0.0133267	6.4741e-09	0.0125146	TRUE	FALSE	FALSE	FALSE	FALSE	FALSE	FALSE	TRUE	FALSE
Sodium_BSP_Mean_INT	qt	Labs	Labs	sodium (mean, inv-norm transformed)	11_2167850-2188436	EUR,AFR,EAS	1	7	0.950318	rs3842755	0.295201	2180796	C,C,C	A,A,A	0.7863,0.8812,0.95139	0.0182225,0.0103351,0.000353353	0.00265781,0.00634898,0.0413931	11.1505,0.984811,0.00296813	6.85620868308871,1.62783628236347,0.00853651937158608	INS-IGF2	rs3842755,rs3842754,rs3842756	0.295201,0.198165,0.177633	0.670999	0.93,0.93,0.93	|Promoter=1,|Promoter=1,|Promoter=1	rs11564725,rs3842729,rs3842748,rs7110099	0.187741,0.0524383,0.0386147,0.0289071	0.307701	0.999989	0.563909	0.321995	0.0840016	0.104661	0.00761064	TRUE	FALSE	FALSE	FALSE	FALSE	FALSE	FALSE	TRUE	FALSE
Sodium_BSP_Mean_INT	qt	Labs	Labs	sodium (mean, inv-norm transformed)	11_22389832-22434749	EUR,AFR,EAS	1	1	1	rs12420269	0.999321	22400480	T,T,T	G,G,G	0.6471,0.97352,0.7659	0.014001,0.00757533,0.00237277	0.00227986,0.0127943,0.0210225	9.08663,0.256651,0.0408941	6.14116656285912,0.592086319689237,0.112868117493162	SLC17A6	rs12420269	0.999321	0.999321	1	|Exon=1			0	0.999455	0.226571	0.426434	0.0278748	0.00832947	6.4741e-09	TRUE	FALSE	FALSE	FALSE	FALSE	FALSE	FALSE	TRUE	FALSE
Sodium_BSP_Mean_INT	qt	Labs	Labs	sodium (mean, inv-norm transformed)	11_22389832-22434749	EUR,AFR,EAS	2	3	1	rs1979073	0.46033	22400269	A,A,A	G,G,G	0.828,0.5877,0.7312	-0.0136397,-0.0136751,0.00787783	0.00288696,0.00417316,0.0200788	5.6372,2.97903,0.158139	-4.72458918724194,-3.27691725215424,0.392345658107058	SLC17A6	rs1979073,rs1979072,rs1447510	0.46033,0.395083,0.0975976	0.953011	1,1,1	|Exon=1,|Exon=1,|EpiMap=1			0	0.929703	0.908209	0.435681	0.0278748	0.00832947	6.4741e-09	TRUE	TRUE	FALSE	TRUE	FALSE	FALSE	FALSE	TRUE	TRUE
Sodium_BSP_Mean_INT	qt	Labs	Labs	sodium (mean, inv-norm transformed)	11_27634373-27730556	EUR,AFR,EAS	1	7	0.991199	rs11030100	0.320836	27677586	G,G,G	T,T,T	0.7783,0.95008,0.5238	-0.0260701,-0.0109815,0.0155828	0.00262279,0.00943262,0.0178235	22.5539,0.612006,0.417979	-9.93983506113719,-1.16420464303661,0.874283950963616	BDNF	rs11030100,rs11030099,rs10767654	0.320836,0.292362,0.188939	0.802137	1,1,1	|Exon=1,|Exon=1,|ABC=1	rs36029218,rs4074134,rs4923457,rs4923458	0.0132415,0.0140019,0.0142634,0.119071	0.160578	1	0.508042	0.389917	0.0210281	0.0163292	0.005306	TRUE	FALSE	FALSE	FALSE	FALSE	FALSE	FALSE	TRUE	FALSE
Sodium_BSP_Mean_INT	qt	Labs	Labs	sodium (mean, inv-norm transformed)	11_4998232-5498232	EUR,AFR,EAS	1	1	1	rs334	1	5248232	NA,T,NA	NA,A,NA	NA,0.90015,NA	NA,-0.136599,NA	NA,0.00685201,NA	NA,87.6997,NA	NA,-19.9356101348363,NA	HBB	rs334	1	1	0.981	|Exon=1			0	0.5	1	0.5	0.119741	0.116973	0.00857817	FALSE	FALSE	FALSE	FALSE	FALSE	FALSE	FALSE	FALSE	FALSE
Sodium_BSP_Mean_INT	qt	Labs	Labs	sodium (mean, inv-norm transformed)	11_74122910-74124378	EUR,AFR,EAS	1	1	1	rs668174	1	74123507	T,C,T	C,T,C	0.7763,0.5802,0.7103	0.0206718,-0.0125389,-0.00067532	0.0026144,0.00416236,0.0196234	14.5786,2.58646,0.0120894	7.90690024479804,-3.01244966797682,-0.0344140159197693	PGM2L1	rs668174	1	1	1	|EpiMap=1			0	1	0.973505	0.499852	6.4741e-09	1	1	TRUE	FALSE	FALSE	FALSE	FALSE	FALSE	FALSE	TRUE	FALSE
Sodium_BSP_Mean_INT	qt	Labs	Labs	sodium (mean, inv-norm transformed)	12_111708458-112273499	EUR,AFR,EAS	1	5	1	rs653178	0.261572	112007756	T,T,NA	C,C,NA	0.5338,0.98109,NA	0.0248789,0.0193581,NA	0.00218396,0.0150817,NA	29.3371,0.700493,NA	11.3794476716242,1.32714481789188,NA	TRAFD1	rs7137828,rs597808	0.220936,0.195469	0.416405	1,1	|eQTLGen_Finemapped=1,|eQTLGen_Finemapped=1	rs10774625,rs3184504,rs653178	0.0390886,0.245006,0.261572	0.545667	1	0.551036	0.5	0.100701	0.0227191	0.00700999	FALSE	FALSE	FALSE	FALSE	FALSE	FALSE	FALSE	FALSE	FALSE
Sodium_BSP_Mean_INT	qt	Labs	Labs	sodium (mean, inv-norm transformed)	12_111708458-112273499	EUR,AFR,EAS	2	4	0.966846	rs138688819	0.515866	112107318	C,NA,NA	T,NA,NA	0.92247,NA,NA	-0.0332197,NA,NA	0.00407389,NA,NA	15.4544,NA,NA	-8.15429478950094,NA,NA	ATXN2	rs138688819,rs76592670	0.515866,0.145862	0.661728	1,1	|eQTLGen_Finemapped=1,|eQTLGen_Finemapped=1	rs79648590,rs968529	0.163446,0.133475	0.296921	0.96763	0.490166	0.497951	0.100701	0.0227191	0.00700999	FALSE	FALSE	FALSE	FALSE	FALSE	FALSE	FALSE	FALSE	FALSE
Sodium_BSP_Mean_INT	qt	Labs	Labs	sodium (mean, inv-norm transformed)	12_2908330-2977954	EUR,AFR,EAS	1	1	1	rs56196860	0.999994	2908330	C,NA,NA	A,NA,NA	0.97117,NA,NA	0.0525425,NA,NA	0.00651104,NA,NA	15.1522,NA,NA	8.06975536934192,NA,NA	FKBP4	rs56196860	0.999994	0.999994	0.981	|Exon=1			0	1	0.5	0.5	0.00455243	0.00407122	0.00801388	TRUE	FALSE	FALSE	FALSE	FALSE	FALSE	FALSE	TRUE	FALSE
Sodium_BSP_Mean_INT	qt	Labs	Labs	sodium (mean, inv-norm transformed)	12_46514254-47014254	EUR,AFR,EAS	1	1	1	rs74385174	0.999259	46764254	A,NA,NA	G,NA,NA	0.98211,NA,NA	0.067097,NA,NA	0.0082193,NA,NA	15.4869,NA,NA	8.16334724368255,NA,NA	SLC38A2	rs74385174	0.999259	0.999259	0.93	|Promoter=1			0	1	0.499806	0.500045	0.072225	0.0852266	0.0118183	TRUE	FALSE	FALSE	FALSE	FALSE	FALSE	FALSE	TRUE	FALSE
Sodium_BSP_Mean_INT	qt	Labs	Labs	sodium (mean, inv-norm transformed)	12_46514254-47014254	EUR,AFR,EAS	2	3	0.965752	rs12307969	0.756716	46759057	C,G,G	G,C,C	0.5656,0.8593,0.5794	0.00829354,-0.0283677,0.0101279	0.00219796,0.00590786,0.0180321	3.79287,5.80319,0.240824	3.77328977779395,-4.80168792083766,0.561659485029475	SLC38A2	rs12307969,rs10785624,rs2279559	0.756716,0.116439,0.10307	0.976225	1,1,1	|Exon=1|EpiMap=1,|Promoter=1|ABC=1,|Promoter=1|ABC=1			0	0.872015	0.984385	0.372848	0.072225	0.0852266	0.0118183	TRUE	TRUE	FALSE	TRUE	FALSE	FALSE	FALSE	TRUE	TRUE
Sodium_BSP_Mean_INT	qt	Labs	Labs	sodium (mean, inv-norm transformed)	12_63520912-63644087	EUR,AFR,EAS	1	1	1	rs7298667	0.998095	63644087	T,A,T	A,T,A	0.5089,0.7867,0.5149	-0.0144712,-0.000961412,0.00371206	0.00217931,0.00501475,0.0178112	10.5043,0.0716225,0.0783616	-6.64026687345995,-0.19171683533576,0.208411561264822	AVPR1A	rs7298667	0.998095	0.998095	1	|GTeX_Finemapped=1			0	1	0.32026	0.438855	0.0119942	0.00558068	0.00362606	TRUE	FALSE	FALSE	FALSE	FALSE	FALSE	FALSE	TRUE	FALSE
Sodium_BSP_Mean_INT	qt	Labs	Labs	sodium (mean, inv-norm transformed)	12_78748014-78832826	EUR,AFR,EAS	1	1	1	rs11109717	0.997013	78811781	T,T,T	C,C,C	0.7068,0.6891,0.91766	0.0642615,0.0329698,0.0785854	0.00239326,0.00443811,0.0323835	158.086,12.9602,1.81712	26.8510316472092,7.42879288706229,2.42671113375639	SYT1	rs11109717	0.997013	0.997013	1	|GTeX_Finemapped=1			0	1	1	0.81432	6.4741e-09	6.4741e-09	0.0327601	TRUE	TRUE	TRUE	TRUE	TRUE	TRUE	TRUE	TRUE	TRUE
Sodium_BSP_Mean_INT	qt	Labs	Labs	sodium (mean, inv-norm transformed)	13_30101909-30157039	EUR,AFR,EAS	1	6	0.751057	rs9508495	0.406235	30146201	T,C,C	C,T,T	0.7396,0.7806,0.6597	-0.0169432,0.00818257,-0.00308468	0.00248257,0.00496383,0.0187874	11.0555,1.00321,0.0606892	-6.8248629444487,1.64843880632495,-0.164188764810458	SLC7A1	rs9508495,rs7338758,rs3803266,rs579451	0.406235,0.207793,0.190754,0.137413	0.942195	1,1,1,1	|GTeX_Finemapped=1|EpiMap=1|ABC=1,|GTeX_Finemapped=1|EpiMap=1,|GTeX_Finemapped=1|EpiMap=1,|EpiMap=1|ABC=1	rs4769759,rs9508490	0.00777195,0.00761906	0.015391	0.999995	0.421749	0.400845	0.0174584	0.00953679	0.0851842	TRUE	FALSE	FALSE	FALSE	FALSE	FALSE	FALSE	TRUE	FALSE
Sodium_BSP_Mean_INT	qt	Labs	Labs	sodium (mean, inv-norm transformed)	13_30770479-30856120	EUR,AFR,EAS	1	1	1	rs45507700	0.995011	30782357	G,G,NA	A,A,NA	0.96918,0.98563,NA	0.0430668,0.0775458,NA	0.00630379,0.0172609,NA	11.0768,5.1526,NA	6.83189002171709,4.49256991234524,NA	KATNAL1	rs45507700	0.995011	0.995011	1	|Exon=1			0	1	0.996235	0.499993	0.0110412	0.0161837	0.00489604	TRUE	TRUE	FALSE	TRUE	FALSE	FALSE	FALSE	TRUE	TRUE
Sodium_BSP_Mean_INT	qt	Labs	Labs	sodium (mean, inv-norm transformed)	13_32100098-32250858	EUR,AFR,EAS	1	2	0.993886	rs1869800	0.799168	32180136	C,C,C	T,T,T	0.5358,0.7927,0.90873	-0.0223047,-0.0155284,-0.0111354	0.00218457,0.00506752,0.0309093	23.7479,2.66119,0.143481	-10.2101099987641,-3.06429969689315,-0.360260504120119	PDS5B	rs1869800	0.799168	0.799168	1	|EpiMap=1	rs9603389	0.196452	0.196452	1	0.996502	0.485142	0.0148633	0.000142462	0.0114997	TRUE	TRUE	FALSE	TRUE	FALSE	FALSE	FALSE	TRUE	TRUE
Sodium_BSP_Mean_INT	qt	Labs	Labs	sodium (mean, inv-norm transformed)	13_40748002-40772657	EUR,AFR,EAS	1	4	1	rs9549089	0.573013	40753368	C,C,C	T,T,T	0.826,0.8691,0.8879	0.0378135,0.0429462,0.0350081	0.00287379,0.00609039,0.0282154	38.8154,11.7519,0.66817	13.1580595659391,7.05146961032052,1.24074441616989	LINC00332	rs9549089,rs77579516,rs9549090,rs9549092	0.573013,0.159962,0.154452,0.112566	0.999993	1,1,1,1	|GTeX_Finemapped=1,|GTeX_Finemapped=1|ABC=1,|GTeX_Finemapped=1|ABC=1,|GTeX_Finemapped=1|ABC=1			0	1	1	0.472745	0.0593358	0.00366783	0.00634022	TRUE	TRUE	FALSE	TRUE	FALSE	FALSE	FALSE	TRUE	TRUE
Sodium_BSP_Mean_INT	qt	Labs	Labs	sodium (mean, inv-norm transformed)	13_73625898-73643659	EUR,AFR,EAS	1	3	0.993081	rs11616796	0.535461	73630200	A,A,G	G,G,A	0.6879,0.8759,0.6845	-0.0169284,0.00732683,0.0300254	0.00235131,0.0062307,0.0191551	12.2189,0.620468,0.931813	-7.19956109572961,1.17592405347714,1.56748855396213	KLF5	rs11616796,rs3782933,rs9573094	0.535461,0.273722,0.190615	0.999798	1,1,1	|ABC=1,|EpiMap=1,|EpiMap=1			0	1	0.385809	0.502446	0.00634889	0.0583505	0.0099363	TRUE	FALSE	FALSE	FALSE	FALSE	FALSE	FALSE	TRUE	FALSE
Sodium_BSP_Mean_INT	qt	Labs	Labs	sodium (mean, inv-norm transformed)	14_101149605-101176335	EUR,AFR,EAS	1	2	1	rs12881545	0.645325	101176212	C,G,G	G,C,C	0.6511,0.97126,0.993056	0.0223234,-0.0699491,-0.148458	0.00228584,0.0122953,0.107196	21.8023,7.89377,0.77969	9.7659503727295,-5.68909258009158,-1.38492107914474	MEG3	rs12881545	0.645325	0.645325	0.754	|eQTLGen_Finemapped=1|Cicero=1	rs12881760	0.354674	0.354674	1	0.999996	0.408077	0.0388589	0.0105582	0.000553266	TRUE	TRUE	FALSE	TRUE	FALSE	FALSE	FALSE	TRUE	TRUE
Sodium_BSP_Mean_INT	qt	Labs	Labs	sodium (mean, inv-norm transformed)	14_103238934-103387732	EUR,AFR,EAS	1	4	0.961281	rs11629241	0.721979	103379225	T,C,T	C,T,C	0.7555,0.8986,0.621	0.0256375,-0.049476,0.0098463	0.00253492,0.0068053,0.0183487	23.3187,12.445,0.228024	10.1137313998075,-7.27021586116703,0.53662112302234	ANKRD9	rs11629241	0.721979	0.721979	1	|EpiMap=1	rs1131877,rs28483070,rs60658776	0.032375,0.0965206,0.115312	0.244208	1	1	0.380059	0.0418634	0.107811	0.00534707	TRUE	FALSE	FALSE	FALSE	FALSE	FALSE	FALSE	TRUE	FALSE
Sodium_BSP_Mean_INT	qt	Labs	Labs	sodium (mean, inv-norm transformed)	14_57487788-57585648	EUR,AFR,EAS	1	1	1	rs1189825	0.999888	57524075	A,A,A	G,G,G	0.5915,0.8056,0.6141	0.019291,0.00177141,0.0328068	0.00221639,0.00519089,0.0182858	17.4935,0.134948,1.1379	8.70379310500408,0.341253619321542,1.79411346509313	C14orf105	rs1189825	0.999888	0.999888	1	|ABC=1			0	1	0.277277	0.65299	0.016121	0.0962354	0.0090705	TRUE	FALSE	FALSE	FALSE	FALSE	FALSE	FALSE	TRUE	FALSE
Sodium_BSP_Mean_INT	qt	Labs	Labs	sodium (mean, inv-norm transformed)	14_93819216-94037341	EUR,AFR,EAS	1	2	1	rs1242760	0.635612	93937713	T,T,G	G,G,T	0.7117,0.7405,0.6984	-0.0253449,-0.0259683,0.0416985	0.00240519,0.00468617,0.0193956	25.2369,7.52298,1.50082	-10.5375874671024,-5.54147630154262,2.14989482150591	TMEM251	rs1242760	0.635612	0.635612	1	|EpiMap=1	rs61992606	0.364292	0.364292	1	1	0.39829	0.0574171	0.0314039	0.00586204	TRUE	TRUE	FALSE	TRUE	FALSE	FALSE	FALSE	TRUE	TRUE
Sodium_BSP_Mean_INT	qt	Labs	Labs	sodium (mean, inv-norm transformed)	14_93819216-94037341	EUR,AFR,EAS	2	1	1	rs2174239	0.989327	93885496	C,C,C	T,T,T	0.8658,0.97428,0.7054	-0.0289742,-0.0273666,-0.0560894	0.00319621,0.0129769,0.019527	18.9052,1.45648,2.39001	-9.06517406553387,-2.10887037736285,-2.87240231474369	UNC79	rs2174239	0.989327	0.989327	1	|GTeX_Finemapped=1			0	0.990849	0.793857	0.807978	0.0574171	0.0314039	0.00586204	TRUE	FALSE	TRUE	FALSE	TRUE	FALSE	FALSE	TRUE	TRUE
Sodium_BSP_Mean_INT	qt	Labs	Labs	sodium (mean, inv-norm transformed)	15_38820647-38847763	EUR,AFR,EAS	1	7	0.900946	rs11073337	0.357837	38847763	A,A,A	C,C,C	0.7594,0.7821,0.6488	0.0177735,0.00968901,0.0230962	0.00254881,0.00497611,0.0186482	11.5091,1.28801,0.666505	6.97325418528647,1.94710526897516,1.23852168037666	RASGRP1	rs11073337,rs12593201,rs36027443,rs7170151,rs4924273,rs6495979,rs8043085	0.357837,0.290116,0.170389,0.0437216,0.0404322,0.0347924,0.0304076	0.967696	1,1,1,1,1,1,1	|EpiMap=1,|EpiMap=1,|EpiMap=1,|EpiMap=1|ABC=1,|EpiMap=1|ABC=1,|ABC=1,|EpiMap=1			0	1	0.499759	0.45102	0.0138308	0.00123576	1.42611e-05	TRUE	FALSE	FALSE	FALSE	FALSE	FALSE	FALSE	TRUE	FALSE
Sodium_BSP_Mean_INT	qt	Labs	Labs	sodium (mean, inv-norm transformed)	15_60878030-60931471	EUR,AFR,EAS	1	2	0.986465	rs339969	0.628458	60883281	A,A,A	C,C,C	0.6083,0.8116,0.879	-0.0160839,-0.00972914,-0.0383918	0.00223195,0.00525337,0.027295	12.2401,1.19362,0.797073	-7.20620981652815,-1.8519807285609,-1.40655065030225	RORA	rs339969,rs340005	0.628458,0.371528	0.999986	0.882,0.882	|GTeX_Finemapped=1,|GTeX_Finemapped=1			0	1	0.457223	0.512222	6.4741e-09	0.00100783	6.4741e-09	TRUE	FALSE	FALSE	FALSE	FALSE	FALSE	FALSE	TRUE	FALSE
Sodium_BSP_Mean_INT	qt	Labs	Labs	sodium (mean, inv-norm transformed)	15_74817689-75027880	EUR,AFR,EAS	1	1	1	rs35107470	0.972646	74817689	A,A,NA	G,G,NA	0.7147,0.98411,NA	0.0201483,-0.0156409,NA	0.00241272,0.0164273,NA	16.1689,0.467207,NA	8.35086541330946,-0.952128469072824,NA	CYP1A1	rs35107470	0.972646	0.972646	0.655	|EpiMap=1			0	0.999992	0.25488	0.499999	0.0598285	0.0832486	0.00272909	TRUE	FALSE	FALSE	FALSE	FALSE	FALSE	FALSE	TRUE	FALSE
Sodium_BSP_Mean_INT	qt	Labs	Labs	sodium (mean, inv-norm transformed)	15_74817689-75027880	EUR,AFR,EAS	2	9	0.795567	rs7497342	0.211591	74948063	A,G,G	G,A,A	0.8499,0.5832,0.5694	-0.0206388,-0.00532489,0.0133466	0.00305032,0.00416655,0.0179773	10.8784,0.696272,0.339291	-6.70157790927022,-1.13210821382945,0.657623219970775	ARID3B	rs7178568,rs74781061,rs4646421,rs17861109	0.144383,0.0798415,0.069823,0.0377533	0.331801	1,1,0.896,0.896	|EpiMap=1,|Exon=1,|eQTLGen_Finemapped=1,|eQTLGen_Finemapped=1	rs11629749,rs1456432,rs3826041,rs74025818,rs7497342	0.0396059,0.163878,0.0672365,0.142363,0.211591	0.624674	0.999799	0.22875	0.399089	0.0598285	0.0832486	0.00272909	TRUE	FALSE	FALSE	FALSE	FALSE	FALSE	FALSE	TRUE	FALSE
Sodium_BSP_Mean_INT	qt	Labs	Labs	sodium (mean, inv-norm transformed)	15_74817689-75027880	EUR,AFR,EAS	3	1	1	rs191636053	0.968495	74833635	T,NA,NA	A,NA,NA	0.99006,NA,NA	0.0598242,NA,NA	0.0109824,NA,NA	7.29122,NA,NA	5.44727928321678,NA,NA	ARID3B	rs191636053	0.968495	0.968495	1	|Exon=1|ABC=1			0	0.94315	0.49134	0.496064	0.0598285	0.0832486	0.00272909	TRUE	FALSE	FALSE	FALSE	FALSE	FALSE	FALSE	TRUE	FALSE
Sodium_BSP_Mean_INT	qt	Labs	Labs	sodium (mean, inv-norm transformed)	15_78561891-78602774	EUR,AFR,EAS	1	9	0.990141	rs2280365	0.218861	78585433	C,C,C	A,A,A	0.7833,0.94932,0.8919	-0.0203665,-0.0232183,-0.0153341	0.0026444,0.00936537,0.0286681	13.8722,1.88044,0.227143	-7.70174708818636,-2.47916526522711,-0.534883720930233	WDR61	rs2280365,rs11635324,rs11636560,rs56299741,rs66994426,rs11635815	0.218861,0.166229,0.147545,0.126096,0.075593,0.0547608	0.789085	1,1,0.931,1,1,1	|GTeX_Finemapped=1,|Promoter=1|GTeX_Finemapped=1|ABC=1,|Promoter=1|ABC=1,|GTeX_Finemapped=1,|GTeX_Finemapped=1,|GTeX_Finemapped=1	rs113415057,rs6996,rs73467147	0.0607351,0.0720323,0.0721281	0.204896	1	0.793581	0.34494	0.0363288	0.023923	0.00539957	TRUE	FALSE	FALSE	FALSE	FALSE	FALSE	FALSE	TRUE	FALSE
Sodium_BSP_Mean_INT	qt	Labs	Labs	sodium (mean, inv-norm transformed)	15_80987012-81066058	EUR,AFR,EAS	1	5	0.984316	rs2759309	0.309759	81016169	G,G,G	A,A,A	0.5447,0.92663,0.9623	-0.0178423,-0.0080131,-0.0464637	0.00218772,0.00787839,0.0467352	15.4593,0.509892,0.494673	-8.15565977364562,-1.0170986711752,-0.994190674266934	ABHD17C	rs2759309,rs2627308,rs4778848,rs2759308,rs7174222	0.309759,0.26641,0.202441,0.104732,0.103431	0.986773	1,1,0.817,1,1	|EpiMap=1,|EpiMap=1,|GTeX_Finemapped=1|ABC=1,|EpiMap=1,|GTeX_Finemapped=1			0	1	0.381438	0.338236	0.0235867	0.0269678	0.0064658	TRUE	FALSE	FALSE	FALSE	FALSE	FALSE	FALSE	TRUE	FALSE
Sodium_BSP_Mean_INT	qt	Labs	Labs	sodium (mean, inv-norm transformed)	15_98512431-98568026	EUR,AFR,EAS	1	1	1	rs61747226	0.971224	98512431	C,NA,NA	T,NA,NA	0.9503,NA,NA	-0.0609209,NA,NA	0.00501316,NA,NA	33.253,NA,NA	-12.1521954216502,NA,NA	ARRDC4	rs61747226	0.971224	0.971224	1	|Exon=1			0	1	0.49299	0.5	0.0302331	0.0109834	0.00779253	TRUE	FALSE	FALSE	FALSE	FALSE	FALSE	FALSE	TRUE	FALSE
Sodium_BSP_Mean_INT	qt	Labs	Labs	sodium (mean, inv-norm transformed)	15_98512431-98568026	EUR,AFR,EAS	2	3	0.992031	rs1043372	0.4338	98516133	T,C,T	C,T,C	0.5845,0.7027,0.8651	-0.0180896,0.0100907,0.00312999	0.00221076,0.00449435,0.0260574	15.5559,1.60633,0.0436449	-8.18252546635546,2.24519674702682,0.120119044877847	ARRDC4	rs1043372,rs1062702,rs1043374	0.4338,0.290481,0.227642	0.951923	1,1,1	|Exon=1,|Exon=1,|Exon=1			0	0.999785	0.601254	0.273442	0.0302331	0.0109834	0.00779253	TRUE	FALSE	FALSE	FALSE	FALSE	FALSE	FALSE	TRUE	FALSE
Sodium_BSP_Mean_INT	qt	Labs	Labs	sodium (mean, inv-norm transformed)	15_99259016-99295650	EUR,AFR,EAS	1	6	0.821827	rs59350108	0.583863	99289607	G,G,G	C,C,C	0.6769,0.6051,0.6925	0.0167366,-0.00717499,0.0409	0.00232964,0.00420235,0.0192903	12.17,1.05674,1.46871	7.18420013392627,-1.70737563506133,2.12023659559468	IGF1R	rs59350108,rs8038015,rs61168554,rs4965428,rs11857366,rs2137683	0.583863,0.194009,0.0708747,0.0689977,0.0269083,0.0181382	0.962791	1,0.882,1,1,1,1	|GTeX_Finemapped=1|EpiMap=1|ABC=1,|GTeX_Finemapped=1,|GTeX_Finemapped=1,|GTeX_Finemapped=1|ABC=1,|GTeX_Finemapped=1,|EpiMap=1|ABC=1			0	1	0.520617	0.676945	0.0503501	0.00121685	0.00176075	TRUE	FALSE	FALSE	FALSE	FALSE	FALSE	FALSE	TRUE	FALSE
Sodium_BSP_Mean_INT	qt	Labs	Labs	sodium (mean, inv-norm transformed)	15_99259016-99295650	EUR,AFR,EAS	2	2	0.80132	rs72767997	0.949911	99288741	T,NA,NA	C,NA,NA	0.96024,NA,NA	-0.029381,NA,NA	0.0055758,NA,NA	6.86363,NA,NA	-5.26937838516446,NA,NA	IGF1R	rs72767997,rs62024489	0.949911,0.0446734	0.994584	1,1	|ABC=1,|EpiMap=1			0	0.984825	0.497921	0.498236	0.0503501	0.00121685	0.00176075	TRUE	FALSE	FALSE	FALSE	FALSE	FALSE	FALSE	TRUE	FALSE
Sodium_BSP_Mean_INT	qt	Labs	Labs	sodium (mean, inv-norm transformed)	16_2547034-2584087	EUR,AFR,EAS	1	1	1	rs72768728	0.997498	2547034	C,NA,NA	G,NA,NA	0.994036,NA,NA	0.0980138,NA,NA	0.0141498,NA,NA	11.3663,NA,NA	6.92686822428586,NA,NA	TBC1D24	rs72768728	0.997498	0.997498	0.981	|Exon=1			0	1	0.5	0.5	0.215997	0.00585892	1	FALSE	FALSE	FALSE	FALSE	FALSE	FALSE	FALSE	FALSE	FALSE
Sodium_BSP_Mean_INT	qt	Labs	Labs	sodium (mean, inv-norm transformed)	16_66432290-66709863	EUR,AFR,EAS	1	1	1	rs12446021	0.964822	66657495	G,G,NA	A,A,NA	0.8767,0.992436,NA	-0.01747,-0.012881,NA	0.0033137,0.0237095,NA	6.86997,0.23141,NA	-5.27205238856867,-0.543284337501845,NA	CMTM3	rs12446021	0.964822	0.964822	1	|ABC=1			0	0.995734	0.21856	0.497874	0.0766459	0.066884	0.0038503	TRUE	FALSE	FALSE	FALSE	FALSE	FALSE	FALSE	TRUE	FALSE
Sodium_BSP_Mean_INT	qt	Labs	Labs	sodium (mean, inv-norm transformed)	16_69548788-69818983	EUR,AFR,EAS	1	2	1	rs1043470	0.851298	69737908	C,C,C	T,T,T	0.8588,0.994705,0.92262	-0.0773186,-0.228708,-0.0801169	0.00312865,0.0283054,0.0333154	134.112,15.1886,1.79099	-24.7130871142506,-8.0800130010528,-2.40480078282116	NQO1	rs1043470,rs7193778	0.851298,0.14868	0.999978	1,0.655	|EpiMap=1,|EpiMap=1			0	1	1	0.826827	0.139058	0.106427	0.0227965	FALSE	FALSE	TRUE	FALSE	FALSE	FALSE	FALSE	TRUE	FALSE
Sodium_BSP_Mean_INT	qt	Labs	Labs	sodium (mean, inv-norm transformed)	16_69548788-69818983	EUR,AFR,EAS	2	1	1	rs75026300	0.999995	69743087	C,NA,NA	T,NA,NA	0.98907,NA,NA	-0.119989,NA,NA	0.0104784,NA,NA	29.6339,NA,NA	-11.4510803176057,NA,NA	NQO1	rs75026300	0.999995	0.999995	1	|EpiMap=1			0	1	0.5	0.5	0.139058	0.106427	0.0227965	FALSE	FALSE	FALSE	FALSE	FALSE	FALSE	FALSE	FALSE	FALSE
Sodium_BSP_Mean_INT	qt	Labs	Labs	sodium (mean, inv-norm transformed)	16_69548788-69818983	EUR,AFR,EAS	3	1	1	rs34755915	0.999946	69752006	C,NA,NA	T,NA,NA	0.98708,NA,NA	0.0554934,NA,NA	0.00964746,NA,NA	8.05488,NA,NA	5.7521254299059,NA,NA	NQO1	rs34755915	0.999946	0.999946	0.93	|Exon=1			0	0.999984	0.499974	0.499987	0.139058	0.106427	0.0227965	FALSE	FALSE	FALSE	FALSE	FALSE	FALSE	FALSE	FALSE	FALSE
Sodium_BSP_Mean_INT	qt	Labs	Labs	sodium (mean, inv-norm transformed)	16_69548788-69818983	EUR,AFR,EAS	4	1	1	rs78100281	0.999999	69797847	G,NA,NA	C,NA,NA	0.97614,NA,NA	0.0711114,NA,NA	0.00713886,NA,NA	22.647,NA,NA	9.96117027088359,NA,NA	WWP2	rs78100281	0.999999	0.999999	1	|ABC=1			0	1	0.5	0.5	0.139058	0.106427	0.0227965	FALSE	FALSE	FALSE	FALSE	FALSE	FALSE	FALSE	FALSE	FALSE
Sodium_BSP_Mean_INT	qt	Labs	Labs	sodium (mean, inv-norm transformed)	16_695698-737269	EUR,AFR,EAS	1	4	0.832463	rs72773412	0.860234	730955	A,A,NA	T,T,NA	0.8648,0.92133,NA	0.0216288,0.00527191,NA	0.00318621,0.00763023,NA	10.945,0.310147,NA	6.78825312832488,0.690924126795654,NA	STUB1	rs72773412	0.860234	0.860234	0.757	|Promoter=1|ABC=1	rs6597,rs7203410,rs72773411	0.039089,0.0408582,0.0407749	0.120722	0.999998	0.278637	0.494766	0.0706244	0.0350277	0.024375	TRUE	FALSE	FALSE	FALSE	FALSE	FALSE	FALSE	TRUE	FALSE
Sodium_BSP_Mean_INT	qt	Labs	Labs	sodium (mean, inv-norm transformed)	17_16837976-16863638	EUR,AFR,EAS	1	1	1	rs34562254	0.999908	16842991	G,G,G	A,A,A	0.8936,0.8601,0.5764	0.0257617,0.0239652,0.0202726	0.00353328,0.00592197,0.0180148	12.5124,4.28469,0.584275	7.29115722501472,4.04682901129185,1.12533028398872	TNFRSF13B	rs34562254	0.999908	0.999908	1	|Exon=1			0	1	0.998941	0.437198	0.0152445	0.0060362	0.00368594	TRUE	TRUE	FALSE	TRUE	FALSE	FALSE	FALSE	TRUE	TRUE
Sodium_BSP_Mean_INT	qt	Labs	Labs	sodium (mean, inv-norm transformed)	17_18042276-18156541	EUR,AFR,EAS	1	13	0.915497	rs2075657	0.257457	18061528	G,G,G	T,T,T	0.7286,0.8767,0.63	-0.0166753,-0.00661765,0.00741728	0.00245003,0.00624802,0.0184374	10.999,0.53831,0.162749	-6.80616155720542,-1.05915954174282,0.40229533448317	MYO15A	rs2075657,rs2075658,rs854780,rs712274,rs854778,rs712271,rs854777,rs854802,rs854800	0.257457,0.188505,0.134788,0.101555,0.0928942,0.071826,0.0397503,0.0132324,0.0130483	0.913056	0.982,1,1,1,1,0.99,1,0.991,1	|Promoter=1|GTeX_Finemapped=1|EpiMap=1,|Promoter=1,|Exon=1,|Promoter=1|GTeX_Finemapped=1,|Exon=1,|Promoter=1,|Exon=1|GTeX_Finemapped=1|ABC=1,|Exon=1|GTeX_Finemapped=1,|Exon=1|GTeX_Finemapped=1	rs4925144,rs59588957,rs72831919,rs854803	0.0105071,0.00848565,0.00768831,0.0137299	0.040411	1	0.228076	0.424929	0.0197732	0.0389676	0.00727313	TRUE	FALSE	FALSE	FALSE	FALSE	FALSE	FALSE	TRUE	FALSE
Sodium_BSP_Mean_INT	qt	Labs	Labs	sodium (mean, inv-norm transformed)	17_29605445-29729250	EUR,AFR,EAS	1	35	0.66647	rs12943365	0.503176	29680526	G,G,C	C,C,G	0.6272,0.7905,0.5526	-0.0154581,-0.0171703,-0.00250814	0.00225309,0.00504785,0.0179026	11.1646,3.17383,0.0513026	-6.86084444030199,-3.40150757253088,-0.140099203467653	OMG	rs12943365,rs2854303	0.503176,0.0095873	0.512763	1,1	|GTeX_Finemapped=1,|GTeX_Finemapped=1	rs10445402,rs1048317,rs12602834,rs17880873,rs17885030,rs2214538,rs2285894,rs2525565,rs2525570,rs2525574,rs2854305,rs2854306,rs2854307,rs2854308,rs2854330,rs2854333,rs2854334,rs3087591,rs35109242,rs3785955,rs3815154,rs4794887,rs7208460,rs731759,rs7350943,rs7503922,rs7505,rs757375,rs757376,rs8065496,rs8067440,rs8080492,rs9894648	0.00664097,0.0983247,0.0032185,0.00794899,0.00599531,0.00409865,0.00803743,0.0152786,0.0219184,0.0162909,0.00579601,0.00537461,0.00501741,0.016684,0.00743289,0.00319484,0.00442065,0.00677655,0.00544497,0.00579601,0.00794899,0.00586213,0.00294998,0.00374031,0.00841854,0.00287029,0.00457019,0.0277838,0.0339911,0.0330512,0.0111972,0.00352483,0.0393411	0.43894	1	0.66628	0.365714	0.0297576	0.00616133	0.00167655	TRUE	FALSE	FALSE	FALSE	FALSE	FALSE	FALSE	TRUE	FALSE
Sodium_BSP_Mean_INT	qt	Labs	Labs	sodium (mean, inv-norm transformed)	17_45318080-45333537	EUR,AFR,EAS	1	2	1	rs73316435	0.666434	45329477	C,C,C	T,T,T	0.837,0.8941,0.994048	-0.0210135,-0.0139344,-0.00727561	0.0029496,0.00667588,0.115727	11.98,1.43341,0.0223353	-7.12418633034988,-2.08727538541735,-0.0628687341761214	NPEPPS	rs73316435,rs202234508	0.666434,0.333459	0.999893	0.882,1	|GTeX_Finemapped=1,|GTeX_Finemapped=1			0	1	0.600747	0.397624	0.00953508	0.00673319	0.00315526	TRUE	FALSE	FALSE	FALSE	FALSE	FALSE	FALSE	TRUE	FALSE
Sodium_BSP_Mean_INT	qt	Labs	Labs	sodium (mean, inv-norm transformed)	17_6467252-6554921	EUR,AFR,EAS	1	12	0.995201	rs17804092	0.317112	6478026	C,C,C	T,T,T	0.8887,0.95764,0.991071	-0.0363265,-0.0452284,-0.157885	0.00346414,0.0101993,0.0946273	25.0013,5.03478,1.02128	-10.4864410791712,-4.43446118851294,-1.66849313041797	MED31	rs17804092,rs72830354,rs72835751,rs72835763,rs7216734,rs72835748,rs72835758,rs56235038,rs72835776	0.317112,0.310993,0.0813078,0.041561,0.0400723,0.0391797,0.0181029,0.0171866,0.0168788	0.882394	0.798,1,1,1,1,1,1,1,0.896	|GTeX_Finemapped=1,|GTeX_Finemapped=1,|eQTLGen_Finemapped=1,|eQTLGen_Finemapped=1,|GTeX_Finemapped=1|eQTLGen_Finemapped=1,|GTeX_Finemapped=1,|eQTLGen_Finemapped=1,|eQTLGen_Finemapped=1,|eQTLGen_Finemapped=1	rs72835770,rs72835772,rs72835775	0.0259304,0.0225708,0.0285118	0.077013	1	0.999337	0.506307	0.036341	0.0133469	0.0305099	TRUE	TRUE	FALSE	TRUE	FALSE	FALSE	FALSE	TRUE	TRUE
Sodium_BSP_Mean_INT	qt	Labs	Labs	sodium (mean, inv-norm transformed)	17_66270082-66279126	EUR,AFR,EAS	1	1	1	rs8081494	0.972303	66279126	G,G,G	A,A,A	0.8698,0.90393,0.7579	-0.0270276,-0.0220883,-0.0504817	0.00323746,0.00697089,0.020781	16.1599,2.81488,1.82012	-8.34839658250604,-3.1686484796059,-2.42922381021125	SLC16A6	rs8081494	0.972303	0.972303	1	|Exon=1			0	1	0.981419	0.818143	0.0014011	2.39246e-05	0.0023999	TRUE	TRUE	TRUE	TRUE	TRUE	TRUE	TRUE	TRUE	TRUE
Sodium_BSP_Mean_INT	qt	Labs	Labs	sodium (mean, inv-norm transformed)	17_7321080-7821080	EUR,AFR,EAS	1	2	0.821605	rs9894946	0.873569	7571080	G,G,G	A,A,A	0.829,0.94932,0.97619	0.0214778,0.0101257,-0.0554432	0.00289364,0.00936537,0.058388	12.9392,0.553442,0.465551	7.42241605728425,1.08118526016591,-0.949564979105296	ATP1B2	rs9894946	0.873569	0.873569	1	|EpiMap=1|ABC=1	rs12949853	0.0855154	0.0855154	0.999989	0.319506	0.351012	0.149015	0.130086	0.0244046	FALSE	FALSE	FALSE	FALSE	FALSE	FALSE	FALSE	FALSE	FALSE
Sodium_BSP_Mean_INT	qt	Labs	Labs	sodium (mean, inv-norm transformed)	17_7321080-7821080	EUR,AFR,EAS	2	1	1	rs34914463	0.982175	7366619	T,NA,NA	C,NA,NA	0.9006,NA,NA	-0.020649,NA,NA	0.00364134,NA,NA	7.84709,NA,NA	-5.67071462703291,NA,NA	ZBTB4	rs34914463	0.982175	0.982175	0.981	|Exon=1			0	0.994337	0.498832	0.499047	0.149015	0.130086	0.0244046	FALSE	FALSE	FALSE	FALSE	FALSE	FALSE	FALSE	FALSE	FALSE
Sodium_BSP_Mean_INT	qt	Labs	Labs	sodium (mean, inv-norm transformed)	17_8199481-8220432	EUR,AFR,EAS	1	3	0.891455	rs4331391	0.455827	8203842	A,T,T	T,A,A	0.5557,0.6952,0.7381	0.0163397,-0.0106302,0.00481872	0.00219261,0.00446259,0.0202463	13.0371,1.76408,0.0905098	7.45216887636196,-2.38206960531888,0.238004968809116	PFAS	rs4331391	0.455827	0.455827	0.655	|EpiMap=1	rs7222451,rs8071096	0.39553,0.145218	0.540748	1	0.633726	0.390931	0.0127692	0.0204169	0.00444089	TRUE	FALSE	FALSE	FALSE	FALSE	FALSE	FALSE	TRUE	FALSE
Sodium_BSP_Mean_INT	qt	Labs	Labs	sodium (mean, inv-norm transformed)	18_40693119-40776606	EUR,AFR,EAS	1	5	0.978384	rs8087493	0.504128	40739199	A,T,A	T,A,T	0.6252,0.6089,0.5456	0.017931,-0.0135561,0.0366908	0.00225067,0.00420952,0.0178778	14.7889,2.89266,1.39643	7.96696094940618,-3.22034341207549,2.05231068699728	RIT2	rs8087493,rs7238152,rs1356508,rs7244636,rs7244875	0.504128,0.383714,0.0267318,0.026472,0.0259351	0.966981	1,1,1,1,1	|EpiMap=1|ABC=1,|ABC=1,|EpiMap=1|ABC=1,|ABC=1,|ABC=1			0	1	0.979755	0.690962	0.0046531	0.000960289	0.00269816	TRUE	TRUE	FALSE	TRUE	FALSE	FALSE	FALSE	TRUE	TRUE
Sodium_BSP_Mean_INT	qt	Labs	Labs	sodium (mean, inv-norm transformed)	18_68279461-68330134	EUR,AFR,EAS	1	1	1	rs76099685	0.998124	68330134	NA,C,NA	NA,T,NA	NA,0.92284,NA	NA,0.0548035,NA	NA,0.00769822,NA	NA,11.9636,NA	NA,7.11898334939765,NA	CD226	rs76099685	0.998124	0.998124	0.655	|EpiMap=1			0	0.5	1	0.5	0.0211729	0.0168509	0.0479797	FALSE	TRUE	FALSE	FALSE	FALSE	FALSE	FALSE	TRUE	FALSE
Sodium_BSP_Mean_INT	qt	Labs	Labs	sodium (mean, inv-norm transformed)	1_10796547-10799577	EUR,AFR,EAS	1	1	1	rs880315	0.999428	10796866	T,T,C	C,C,T	0.6431,0.8351,0.6359	-0.0229127,-0.0305014,0.0392039	0.00227409,0.00553567,0.0184997	23.1496,7.44507,1.46754	-10.0755467021974,-5.50997440237586,2.11916409455288	AGTRAP	rs880315	0.999428	0.999428	0.655	|EpiMap=1			0	1	0.999995	0.595288	0.0409343	6.4741e-09	0.00313148	TRUE	TRUE	FALSE	TRUE	FALSE	FALSE	FALSE	TRUE	TRUE
Sodium_BSP_Mean_INT	qt	Labs	Labs	sodium (mean, inv-norm transformed)	1_113042822-113231503	EUR,AFR,EAS	1	1	1	rs3790604	0.984857	113046879	C,C,C	A,A,A	0.92247,0.992436,0.7272	-0.0348531,-0.0888014,-0.0302263	0.00407389,0.0237095,0.0199858	16.9295,3.74445,0.884606	-8.55523835940587,-3.74539319681984,-1.51238879604519	WNT2B	rs3790604	0.984857	0.984857	1	|EpiMap=1			0	1	0.97302	0.294783	0.04697	0.00757596	0.00463087	TRUE	TRUE	FALSE	TRUE	FALSE	FALSE	FALSE	TRUE	TRUE
Sodium_BSP_Mean_INT	qt	Labs	Labs	sodium (mean, inv-norm transformed)	1_113042822-113231503	EUR,AFR,EAS	2	2	0.991567	rs351365	0.68726	113046395	C,C,C	T,T,T	0.7654,0.6815,0.7014	0.0130842,0.0189546,0.0518074	0.00257106,0.00440922,0.019451	6.44386,4.76526,2.11161	5.08902942755128,4.29885557989849,2.66348259729577	RHOC	rs351365,rs351364	0.68726,0.282897	0.970157	1,0.882	|GTeX_Finemapped=1,|GTeX_Finemapped=1			0	0.611835	0.943792	0.542877	0.04697	0.00757596	0.00463087	FALSE	TRUE	FALSE	FALSE	FALSE	FALSE	FALSE	TRUE	FALSE
Sodium_BSP_Mean_INT	qt	Labs	Labs	sodium (mean, inv-norm transformed)	1_113042822-113231503	EUR,AFR,EAS	3	33	0.714549	rs10745332	0.0666719	113189053	A,A,A	G,G,G	0.7555,0.7829,0.8105	0.0158324,0.00350812,0.0530018	0.00253492,0.00498272,0.0227138	9.37485,0.317496,1.70722	6.19439666735045,0.50967006949471,2.41058299359861	CAPZA1	rs1238,rs3013441,rs3795820,rs6659677,rs61818800,rs4839257,rs6690292,rs6537747,rs7552692,rs7552693,rs11102508,rs6701351,rs6691917,rs11102517	0.0616178,0.0559378,0.0360313,0.0335455,0.0207687,0.0163698,0.0116514,0.00976665,0.00793599,0.00793599,0.00716781,0.00715985,0.00687965,0.00648319	0.289251	1,1,0.502,0.655,0.941,0.658,1,0.769,1,1,1,1,0.941,1	|Exon=1,|Exon=1,|Promoter=1|ABC=1,|EpiMap=1,|GTeX_Finemapped=1|ABC=0.500,|GTeX_Finemapped=1,|GTeX_Finemapped=1,|GTeX_Finemapped=1|ABC=0.500,|GTeX_Finemapped=1,|GTeX_Finemapped=1,|GTeX_Finemapped=1,|GTeX_Finemapped=1,|GTeX_Finemapped=1|ABC=0.500,|GTeX_Finemapped=1	rs10745332,rs12401734,rs12402929,rs12758377,rs2273369,rs2932535,rs2932538,rs2932539,rs2999159,rs3790611,rs4838960,rs4838961,rs6537745,rs6537746,rs6658555,rs6668533,rs7415988,rs7546203,rs7549547	0.0666719,0.00948513,0.0268666,0.0406825,0.0125032,0.0528155,0.051989,0.0629166,0.0326412,0.0145308,0.00789883,0.0502327,0.00707006,0.0497991,0.0434559,0.00794052,0.0526519,0.0367672,0.0361369	0.663056	0.988542	0.197726	0.467221	0.04697	0.00757596	0.00463087	TRUE	FALSE	FALSE	FALSE	FALSE	FALSE	FALSE	TRUE	FALSE
Sodium_BSP_Mean_INT	qt	Labs	Labs	sodium (mean, inv-norm transformed)	1_161610734-161614490	EUR,AFR,EAS	1	1	1	rs1771582	0.999575	161614490	G,G,G	T,T,T	0.5447,0.5938,0.881	0.0208489,0.00349996,0.0191318	0.00218772,0.00418273,0.0274922	20.8031,0.394992,0.312924	9.52996727186294,0.836764505478479,0.695899200500506	FCGR2B	rs1771582	0.999575	0.999575	1	|GTeX_Finemapped=1			0	1	0.312946	0.449675	0.080186	6.4741e-09	6.4741e-09	TRUE	FALSE	FALSE	FALSE	FALSE	FALSE	FALSE	TRUE	FALSE
Sodium_BSP_Mean_INT	qt	Labs	Labs	sodium (mean, inv-norm transformed)	1_161610734-161614490	EUR,AFR,EAS	2	1	1	rs7554873	1	161612233	T,NA,NA	C,NA,NA	0.95129,NA,NA	-0.0409884,NA,NA	0.00506121,NA,NA	15.2547,NA,NA	-8.09853770145874,NA,NA	DUSP12	rs7554873	1	1	1	|EpiMap=1			0	1	0.5	0.5	0.080186	6.4741e-09	6.4741e-09	TRUE	FALSE	FALSE	FALSE	FALSE	FALSE	FALSE	TRUE	FALSE
Sodium_BSP_Mean_INT	qt	Labs	Labs	sodium (mean, inv-norm transformed)	1_46022442-46605728	EUR,AFR,EAS	1	84	0.960629	rs6660835	0.0196417	46386870	G,G,A	A,A,G	0.5537,0.5673,0.6607	0.0277619,0.0179451,-0.0119183	0.00219164,0.0041462,0.0188008	36.0463,4.82274,0.278907	12.6671807413626,4.32808354637982,-0.633925152121186	MAST2	rs6660835,rs12405451,rs6677007,rs10789487,rs4076006,rs35743647,rs6661593,rs6669522,rs12757810,rs11211224,rs12561806,rs4134386,rs2275426,rs946529,rs7522601,rs4073846,rs11579634,rs12143096,rs11810993,rs12049588,rs4440807,rs7556615,rs12021587,rs12032115,rs4638056,rs11589562,rs10890361,rs1707336,rs12144263,rs4660898,rs6688365,rs34325724,rs10890367,rs6675946,rs10890363,rs6666743,rs12564541,rs12409773,rs6668284,rs10890369,rs7526678,rs6686134,rs6656022,rs61102033,rs11211230,rs7533956,rs6694340,rs140958972,rs785479,rs12565042,rs7526532,rs35154628,rs6680211,rs34102169,rs9787208,rs61783220,rs6680428,rs34175029,rs4660319,rs6697557,rs6701614,rs12739439,rs10749860,rs6697843,rs4457512,rs7515491,rs6698247,rs4660321,rs10789475,rs7550746,rs785471,rs11211241	0.0196417,0.0188226,0.0183487,0.0177357,0.0174055,0.0173542,0.0173542,0.0173028,0.0171079,0.0167544,0.0166184,0.0166166,0.0161378,0.015135,0.0149128,0.0146576,0.0141069,0.0138535,0.0137841,0.0134924,0.0134415,0.0133966,0.0133421,0.0131735,0.0131727,0.0131557,0.0131373,0.013085,0.0126443,0.0124526,0.0123905,0.0118065,0.0114258,0.0114258,0.0110691,0.0110205,0.0110056,0.0110003,0.0109632,0.0109077,0.0107372,0.00987732,0.00975697,0.0096257,0.0090484,0.00901154,0.00853079,0.00849037,0.00846076,0.00838182,0.00838182,0.0083812,0.00837205,0.00772594,0.00762828,0.00746074,0.00746074,0.00739211,0.00725371,0.0072388,0.0072388,0.00722796,0.00717903,0.00699428,0.00669603,0.00665452,0.0065218,0.00624018,0.00614118,0.00596902,0.00586295,0.00547118	0.818572	1,1,1,0.798,0.798,1,1,1,1,1,1,0.721,1,1,1,1,1,1,1,1,1,1,1,1,1,1,1,1,1,1,1,1,1,1,1,1,1,1,1,1,1,1,1,1,1,1,1,1,1,1,1,1,1,1,1,1,1,1,1,1,0.798,1,1,1,1,1,1,1,1,1,1,1	|GTeX_Finemapped=1,|GTeX_Finemapped=1,|GTeX_Finemapped=1,|GTeX_Finemapped=1,|GTeX_Finemapped=1,|GTeX_Finemapped=1,|GTeX_Finemapped=1,|GTeX_Finemapped=1,|GTeX_Finemapped=1,|GTeX_Finemapped=1,|GTeX_Finemapped=1,|GTeX_Finemapped=1,|GTeX_Finemapped=1,|GTeX_Finemapped=1,|GTeX_Finemapped=1,|GTeX_Finemapped=1,|GTeX_Finemapped=1,|GTeX_Finemapped=1,|GTeX_Finemapped=1,|GTeX_Finemapped=1,|GTeX_Finemapped=1,|GTeX_Finemapped=1,|GTeX_Finemapped=1,|GTeX_Finemapped=1,|GTeX_Finemapped=1,|GTeX_Finemapped=1,|GTeX_Finemapped=1,|Exon=1|GTeX_Finemapped=1|EpiMap=1,|GTeX_Finemapped=1,|GTeX_Finemapped=1,|ABC=1,|GTeX_Finemapped=1,|GTeX_Finemapped=1,|GTeX_Finemapped=1,|GTeX_Finemapped=1,|GTeX_Finemapped=1,|Promoter=1|GTeX_Finemapped=1,|GTeX_Finemapped=1,|GTeX_Finemapped=1,|GTeX_Finemapped=1,|GTeX_Finemapped=1,|Promoter=1|GTeX_Finemapped=1|EpiMap=1,|GTeX_Finemapped=1,|GTeX_Finemapped=1,|GTeX_Finemapped=1,|GTeX_Finemapped=1,|GTeX_Finemapped=1,|GTeX_Finemapped=1,|GTeX_Finemapped=1,|GTeX_Finemapped=1,|GTeX_Finemapped=1,|GTeX_Finemapped=1,|GTeX_Finemapped=1,|GTeX_Finemapped=1,|GTeX_Finemapped=1|ABC=1,|GTeX_Finemapped=1,|GTeX_Finemapped=1,|GTeX_Finemapped=1,|GTeX_Finemapped=1,|GTeX_Finemapped=1,|GTeX_Finemapped=1,|GTeX_Finemapped=1,|GTeX_Finemapped=1,|GTeX_Finemapped=1,|GTeX_Finemapped=1,|GTeX_Finemapped=1,|GTeX_Finemapped=1,|GTeX_Finemapped=1,|GTeX_Finemapped=1,|GTeX_Finemapped=1,|GTeX_Finemapped=1,|GTeX_Finemapped=1	rs11211199,rs11211234,rs1707321,rs1768816,rs4233500,rs4504835,rs7540325,rs785464,rs785472,rs785485,rs785515,rs9429088	0.0119942,0.00773505,0.00670366,0.00924788,0.01412,0.0163595,0.0127617,0.0110237,0.0110237,0.00822106,0.0170907,0.00737302	0.133654	1	0.958912	0.359869	0.0529308	0.0293786	0.00650822	TRUE	TRUE	FALSE	TRUE	FALSE	FALSE	FALSE	TRUE	TRUE
Sodium_BSP_Mean_INT	qt	Labs	Labs	sodium (mean, inv-norm transformed)	1_46022442-46605728	EUR,AFR,EAS	2	4	0.99786	rs1473840	0.314752	46601197	G,G,G	A,A,A	0.6789,0.73,0.7093	-0.0280902,-0.0193734,-0.0118393	0.00233344,0.00462707,0.0196035	32.6497,4.54868,0.262899	-12.0381068294021,-4.18696929158193,-0.603938072283011	PIK3R3	rs1473840,rs9429095,rs1707302,rs1416706	0.314752,0.255871,0.206372,0.185938	0.962933	1,1,1,1	|GTeX_Finemapped=1|EpiMap=1|ABC=1,|GTeX_Finemapped=1,|GTeX_Finemapped=1|EpiMap=1|ABC=1,|GTeX_Finemapped=1			0	1	0.736995	0.373396	0.0529308	0.0293786	0.00650822	TRUE	FALSE	FALSE	FALSE	FALSE	FALSE	FALSE	TRUE	FALSE
Sodium_BSP_Mean_INT	qt	Labs	Labs	sodium (mean, inv-norm transformed)	1_50870454-51118253	EUR,AFR,EAS	1	1	1	rs57775942	0.985055	50967206	A,A,A	G,G,G	0.90457,0.7474,0.91667	-0.0217656,-0.0122251,0.00975696	0.00370814,0.00472777,0.032208	8.35984,2.01255,0.11808	-5.86968129574396,-2.58580683916519,0.302935916542474	CDKN2C	rs57775942	0.985055	0.985055	1	|GTeX_Finemapped=1			0	0.999994	0.877934	0.425963	0.0151204	0.0549546	0.0124425	TRUE	TRUE	FALSE	TRUE	FALSE	FALSE	FALSE	TRUE	TRUE
Sodium_BSP_Mean_INT	qt	Labs	Labs	sodium (mean, inv-norm transformed)	1_50870454-51118253	EUR,AFR,EAS	2	3	0.970825	rs12133469	0.430586	51046915	A,NA,NA	G,NA,NA	0.98211,NA,NA	-0.0476826,NA,NA	0.0082193,NA,NA	8.18174,NA,NA	-5.80129694742861,NA,NA	FAF1	rs12133469,rs115154906,rs142887474	0.430586,0.29541,0.267259	0.993255	1,1,1	|GTeX_Finemapped=1,|GTeX_Finemapped=1,|GTeX_Finemapped=1			0	0.999954	0.498999	0.499337	0.0151204	0.0549546	0.0124425	TRUE	FALSE	FALSE	FALSE	FALSE	FALSE	FALSE	TRUE	FALSE
Sodium_BSP_Mean_INT	qt	Labs	Labs	sodium (mean, inv-norm transformed)	1_8481016-8557691	EUR,AFR,EAS	1	6	0.97858	rs301802	0.200856	8497307	A,A,A	T,T,T	0.5288,0.7133,0.8304	-0.0146508,-0.0101907,0.00444511	0.00218259,0.00454255,0.0237199	10.7185,1.60428,0.0698932	-6.7125754264429,-2.24338752462824,0.187400031197433	RERE	rs301802,rs301807,rs301806,rs301805,rs301799,rs159963	0.200856,0.197313,0.194311,0.180006,0.149052,0.0372984	0.958836	1,1,1,1,1,1	|GTeX_Finemapped=1,|Promoter=1|GTeX_Finemapped=1|eQTLGen_Finemapped=1,|GTeX_Finemapped=1|eQTLGen_Finemapped=1|ABC=1,|GTeX_Finemapped=1|eQTLGen_Finemapped=1,|GTeX_Finemapped=1|eQTLGen_Finemapped=1,|GTeX_Finemapped=1			0	1	0.359618	0.349265	0.233407	0.000398745	0.00161318	FALSE	FALSE	FALSE	FALSE	FALSE	FALSE	FALSE	FALSE	FALSE
Sodium_BSP_Mean_INT	qt	Labs	Labs	sodium (mean, inv-norm transformed)	1_89832948-90063846	EUR,AFR,EAS	1	11	0.824033	rs12408544	0.264054	90061014	C,C,C	T,T,T	0.7485,0.888,0.98115	-0.0166188,-0.0155976,0.064539	0.00251105,0.0065138,0.0654556	10.4396,1.77882,0.489274	-6.61826725871647,-2.39454696183487,0.985996614498989	LRRC8B	rs12408544,rs1923766,rs12745943,rs12730853,rs1077538,rs12749599,rs12724756	0.264054,0.152927,0.145267,0.110882,0.0482786,0.0361017,0.0350125	0.792523	1,1,1,1,1,1,0.655	|Exon=1,|GTeX_Finemapped=1,|Exon=1,|Exon=1|GTeX_Finemapped=1,|ABC=1,|GTeX_Finemapped=1,|EpiMap=1	rs17438800,rs34685452,rs34916242,rs35644165	0.0636348,0.0325403,0.0325403,0.0328553	0.161571	1	0.653237	0.424255	0.00521393	0.0117753	0.0528658	TRUE	FALSE	FALSE	FALSE	FALSE	FALSE	FALSE	TRUE	FALSE
Sodium_BSP_Mean_INT	qt	Labs	Labs	sodium (mean, inv-norm transformed)	1_98443881-98652395	EUR,AFR,EAS	1	1	1	rs1507061	0.999968	98569656	G,G,G	A,A,A	0.7366,0.98487,0.5456	0.0156355,0.00463526,0.0050217	0.00247341,0.0168283,0.0178778	9.5864,0.106252,0.108577	6.32143478032352,0.275444340783086,0.280890266140129	SNX7	rs1507061	0.999968	0.999968	1	|EpiMap=1			0	0.999988	0.244329	0.326516	0.00295703	0.00284587	0.0129495	TRUE	FALSE	FALSE	FALSE	FALSE	FALSE	FALSE	TRUE	FALSE
Sodium_BSP_Mean_INT	qt	Labs	Labs	sodium (mean, inv-norm transformed)	20_3059396-3068580	EUR,AFR,EAS	1	2	0.984848	rs2282018	0.802547	3064949	T,C,T	C,T,C	0.6153,0.6029,0.63	-0.0154201,0.00700279,0.0189244	0.00223932,0.00419833,0.0184374	11.2414,1.02083,0.516132	-6.88606362645803,1.6679941786377,1.02641370258279	AVP	rs2282018,rs3787482	0.802547,0.193309	0.995856	0.99,1	|Promoter=1,|ABC=1			0	1	0.46948	0.374791	1.18823e-05	0.0155757	8.15282e-05	TRUE	FALSE	FALSE	FALSE	FALSE	FALSE	FALSE	TRUE	FALSE
Sodium_BSP_Mean_INT	qt	Labs	Labs	sodium (mean, inv-norm transformed)	20_31966698-32358788	EUR,AFR,EAS	1	5	0.913154	rs149142833	0.471352	32188142	C,NA,C	T,NA,T	0.8191,NA,0.990079	0.0195223,NA,-0.103337	0.0028303,NA,0.0898168	11.2767,NA,0.602189	6.89760802741759,NA,-1.15053085836948	CBFA2T2	rs149142833,rs2065703	0.471352,0.222031	0.693383	1,1	|Exon=1|GTeX_Finemapped=1,|GTeX_Finemapped=1	rs13042148,rs34587839,rs67611724	0.128135,0.108037,0.070364	0.306536	1	0.545086	0.437424	0.0410777	0.0711506	0.0119491	TRUE	FALSE	FALSE	FALSE	FALSE	FALSE	FALSE	TRUE	FALSE
Sodium_BSP_Mean_INT	qt	Labs	Labs	sodium (mean, inv-norm transformed)	20_47423179-47930229	EUR,AFR,EAS	1	5	1	rs67623477	0.275789	47669177	G,G,G	A,A,A	0.7922,0.991679,0.95933	-0.0410274,-0.0618114,-0.06283	0.00268522,0.0226139,0.045066	51.9764,2.20275,0.787108	-15.2789715554033,-2.7333365761766,-1.39417742866019	ARFGEF2	rs67623477,rs11906713,rs11906283,rs17448715,rs35971376	0.275789,0.244019,0.238472,0.146688,0.0740677	0.979036	0.882,1,1,1,1	|GTeX_Finemapped=1,|GTeX_Finemapped=1,|GTeX_Finemapped=1,|GTeX_Finemapped=1,|GTeX_Finemapped=1			0	1	0.778887	0.303625	0.0873975	0.0282313	0.00648458	TRUE	FALSE	FALSE	FALSE	FALSE	FALSE	FALSE	TRUE	FALSE
Sodium_BSP_Mean_INT	qt	Labs	Labs	sodium (mean, inv-norm transformed)	20_47423179-47930229	EUR,AFR,EAS	2	46	0.856693	rs3092374	0.209878	47663944	C,C,C	G,G,G	0.5726,0.7693,0.6716	0.0269237,0.0194201,0.0365545	0.0022023,0.00487616,0.0189545	33.6421,4.16656,1.26931	12.0889978658675,4.06744855665594,1.94393943390752	CSE1L	rs6125536,rs73266241,rs6063351,rs6125540,rs6125551,rs2426113,rs2426115,rs755587,rs6063354,rs6063353,rs2064853,rs67654540,rs2075679,rs3092411,rs3092039,rs2426116,rs2252259,rs2426109,rs13039993,rs6125552,rs34778847,rs6066968,rs2426112,rs6063352,rs911411,rs17632,rs2426114,rs3795081,rs3818262,rs2024959,rs6125531,rs2295714,rs3091427,rs6066979,rs6066980,rs2869715,rs2075678,rs755589,rs11697370	0.0978582,0.029567,0.0245684,0.0239404,0.0232517,0.0228331,0.0216669,0.0216389,0.021225,0.0208982,0.0197739,0.0195856,0.019226,0.0187909,0.0187788,0.0177258,0.0175506,0.0172487,0.0167546,0.0159434,0.0152151,0.014083,0.0137472,0.0134356,0.0133719,0.0125699,0.0119421,0.0102224,0.0100191,0.00958925,0.00950764,0.0092939,0.00739453,0.0073405,0.0073405,0.00643744,0.00563327,0.00532767,0.00512692	0.676424	1,1,1,1,1,1,1,1,1,1,1,1,1,1,1,1,1,1,1,1,1,1,1,1,1,1,1,1,1,1,1,1,1,1,1,1,1,1,1	|GTeX_Finemapped=1,|GTeX_Finemapped=1,|GTeX_Finemapped=1,|GTeX_Finemapped=1,|GTeX_Finemapped=1,|GTeX_Finemapped=1,|GTeX_Finemapped=1,|GTeX_Finemapped=1,|GTeX_Finemapped=1,|GTeX_Finemapped=1,|GTeX_Finemapped=1,|GTeX_Finemapped=1,|GTeX_Finemapped=1,|GTeX_Finemapped=1,|GTeX_Finemapped=1,|GTeX_Finemapped=1,|Promoter=1|GTeX_Finemapped=1|ABC=1,|Promoter=1|GTeX_Finemapped=1|ABC=1,|GTeX_Finemapped=1,|GTeX_Finemapped=1,|GTeX_Finemapped=1,|GTeX_Finemapped=1,|GTeX_Finemapped=1,|GTeX_Finemapped=1,|GTeX_Finemapped=1,|Exon=1|GTeX_Finemapped=1,|GTeX_Finemapped=1,|GTeX_Finemapped=1,|GTeX_Finemapped=1,|GTeX_Finemapped=1,|GTeX_Finemapped=1,|GTeX_Finemapped=1,|Promoter=1|ABC=1,|GTeX_Finemapped=1,|GTeX_Finemapped=1,|GTeX_Finemapped=1,|GTeX_Finemapped=1,|GTeX_Finemapped=1,|GTeX_Finemapped=1	rs3092374,rs6067007,rs6122747,rs6122763,rs6125575,rs6125590,rs8118105	0.209878,0.00833767,0.0113371,0.0173445,0.00775944,0.00447867,0.0175051	0.27664	0.999999	0.964003	0.579117	0.0873975	0.0282313	0.00648458	TRUE	TRUE	FALSE	TRUE	FALSE	FALSE	FALSE	TRUE	TRUE
Sodium_BSP_Mean_INT	qt	Labs	Labs	sodium (mean, inv-norm transformed)	20_4836440-4846619	EUR,AFR,EAS	1	2	0.997313	rs6037992	0.947236	4837321	G,C,G	C,G,C	0.7505,0.829,0.8859	0.0247299,-0.0190768,-0.0150952	0.00251773,0.005456,0.0279985	22.0445,3.32659,0.229303	9.82230024665075,-3.49648093841642,-0.539143168384021	SLC23A2	rs6037992,rs6052942	0.947236,0.0359504	0.983186	1,1	|Exon=1|GTeX_Finemapped=1,|GTeX_Finemapped=1			0	1	0.839979	0.475086	0.00745895	6.4741e-09	0.0289465	TRUE	TRUE	FALSE	TRUE	FALSE	FALSE	FALSE	TRUE	TRUE
Sodium_BSP_Mean_INT	qt	Labs	Labs	sodium (mean, inv-norm transformed)	20_4836440-4846619	EUR,AFR,EAS	2	1	1	rs16990314	0.988232	4837159	A,A,A	G,G,G	0.92545,0.8169,0.8819	0.0322155,0.0136371,-0.00553898	0.00414782,0.00531155,0.0275826	14.0944,1.98948,0.0752846	7.76685102053609,2.56744264856774,-0.200814281467302	SLC23A2	rs16990314	0.988232	0.988232	1	|Exon=1			0	0.98648	0.773077	0.468848	0.00745895	6.4741e-09	0.0289465	TRUE	FALSE	FALSE	FALSE	FALSE	FALSE	FALSE	TRUE	FALSE
Sodium_BSP_Mean_INT	qt	Labs	Labs	sodium (mean, inv-norm transformed)	20_57209688-57250874	EUR,AFR,EAS	1	3	0.986439	rs41296205	0.390836	57226713	C,NA,NA	A,NA,NA	0.92445,NA,NA	0.0397616,NA,NA	0.00412251,NA,NA	21.2873,NA,NA	9.64499782899253,NA,NA	STX16	rs41296205,rs78496733,rs6026426	0.390836,0.385703,0.221377	0.997916	1,1,1	|Exon=1|GTeX_Finemapped=1|ABC=1,|Promoter=1|ABC=1|Cicero=1,|Promoter=1|GTeX_Finemapped=1|ABC=1|Cicero=1			0	1	0.525395	0.5	0.0186503	0.0183662	0.0211664	TRUE	FALSE	FALSE	FALSE	FALSE	FALSE	FALSE	TRUE	FALSE
Sodium_BSP_Mean_INT	qt	Labs	Labs	sodium (mean, inv-norm transformed)	20_57209688-57250874	EUR,AFR,EAS	2	1	1	rs41276950	0.993993	57244396	G,NA,NA	A,NA,NA	0.94632,NA,NA	0.0241657,NA,NA	0.00483387,NA,NA	6.2399,NA,NA	4.99924491142708,NA,NA	STX16	rs41276950	0.993993	0.993993	0.982	|Exon=1|ABC=1			0	0.992983	0.497705	0.499303	0.0186503	0.0183662	0.0211664	TRUE	FALSE	FALSE	FALSE	FALSE	FALSE	FALSE	TRUE	FALSE
Sodium_BSP_Mean_INT	qt	Labs	Labs	sodium (mean, inv-norm transformed)	22_31558549-32159137	EUR,AFR,EAS	1	29	0.958533	rs59315359	0.0825595	31672676	A,A,A	G,G,G	0.7266,0.98563,0.876	-0.0212706,-0.0149506,-0.0207215	0.00244441,0.0172609,0.0270089	17.4857,0.412955,0.353638	-8.7017317062195,-0.866154140282372,-0.767210067792468	PIK3IP1	rs59315359,rs2040533,rs9609254,rs2413049,rs5753543,rs1858821,rs5997939,rs13054220,rs5997933,rs5997949,rs9609257,rs131205,rs2413034	0.0825595,0.0429293,0.0350538,0.0345684,0.0337416,0.0319844,0.0318329,0.0267936,0.0251623,0.0204428,0.0199993,0.0146336,0.00700536	0.406707	1,1,1,1,1,1,1,1,1,1,1,1,1	|EpiMap=1|Cicero=1,|Exon=1,|eQTLGen_Finemapped=1,|Promoter=1|ABC=1|Cicero=1,|EpiMap=1|ABC=1|Cicero=1,|ABC=1|Cicero=1,|Cicero=1,|eQTLGen_Finemapped=1|EpiMap=1|Cicero=1,|Cicero=1,|eQTLGen_Finemapped=1,|eQTLGen_Finemapped=1,|eQTLGen_Finemapped=1|EpiMap=1,|eQTLGen_Finemapped=1	rs1034588,rs2073857,rs2092829,rs2106294,rs2228619,rs2413046,rs2413047,rs4141404,rs4603880,rs4820043,rs4820963,rs5753503,rs5753521,rs714909,rs9606830,rs9609264	0.0153671,0.0461887,0.00847229,0.069848,0.0447724,0.0447724,0.0447724,0.0351059,0.0337926,0.0451744,0.0210748,0.00679449,0.0391446,0.0395659,0.0199993,0.0337926	0.548638	1	0.343453	0.379998	0.0641543	0.0595605	0.00829165	TRUE	FALSE	FALSE	FALSE	FALSE	FALSE	FALSE	TRUE	FALSE
Sodium_BSP_Mean_INT	qt	Labs	Labs	sodium (mean, inv-norm transformed)	2_162124590-162694427	EUR,AFR,EAS	1	5	0.98444	rs62187565	0.342244	162360575	T,NA,T	C,NA,C	0.9006,NA,0.8502	-0.0517119,NA,-0.0508854	0.00364134,NA,0.0249433	45.0465,NA,1.38357	-14.2013379689894,NA,-2.0400428171092	AHCTF1P1	rs62187565,rs139302533,rs62187567	0.342244,0.21271,0.162072	0.717026	1,1,1	|Exon=1,|Exon=1,|Exon=1	rs56152608,rs62188731	0.0394237,0.22299	0.262414	1	0.5	0.667765	0.0837273	0.0475132	0.00110943	TRUE	FALSE	FALSE	FALSE	FALSE	FALSE	FALSE	TRUE	FALSE
Sodium_BSP_Mean_INT	qt	Labs	Labs	sodium (mean, inv-norm transformed)	2_172826668-172923983	EUR,AFR,EAS	1	1	1	rs12692980	0.999477	172901048	A,G,G	G,A,A	0.5467,0.7549,0.8492	-0.0265685,-0.0014895,-0.0128961	0.00218853,0.00477566,0.0248751	33.1876,0.121983,0.218851	-12.1398838489763,-0.311894062810167,-0.51843409674735	METAP1D	rs12692980	0.999477	0.999477	1	|GTeX_Finemapped=1			0	1	0.311551	0.414911	0.00301626	0.0253434	0.00153761	TRUE	FALSE	FALSE	FALSE	FALSE	FALSE	FALSE	TRUE	FALSE
Sodium_BSP_Mean_INT	qt	Labs	Labs	sodium (mean, inv-norm transformed)	2_172826668-172923983	EUR,AFR,EAS	2	6	0.810971	rs10201053	0.375548	172889558	A,A,G	G,G,A	0.6978,0.7118,0.7589	-0.0273446,-0.00496782,0.000503865	0.00237251,0.00453548,0.0208104	30.0087,0.56324,0.00847121	-11.5255994706029,-1.09532397893938,0.024212172759774	SLC25A12	rs10201053,rs10930502,rs7594711	0.375548,0.277525,0.129114	0.782187	1,1,1	|GTeX_Finemapped=1,|GTeX_Finemapped=1,|GTeX_Finemapped=1	rs10166548,rs6752812,rs7581072	0.0535046,0.0775175,0.0399524	0.170975	0.999987	0.42614	0.401787	0.00301626	0.0253434	0.00153761	TRUE	FALSE	FALSE	FALSE	FALSE	FALSE	FALSE	TRUE	FALSE
Sodium_BSP_Mean_INT	qt	Labs	Labs	sodium (mean, inv-norm transformed)	2_191595850-191843830	EUR,AFR,EAS	1	13	0.933073	rs11898764	0.402025	191712570	C,C,C	T,T,T	0.7604,0.8275,0.5853	-0.0219038,-0.0114179,-0.0198264	0.00255244,0.00543715,0.0180682	17.0286,1.44696,0.564627	-8.5815141590008,-2.09997884921328,-1.09730908446885	GLS	rs11898764,rs17746911,rs12614693,rs1921911,rs4513327,rs11893307,rs10198852,rs12619017,rs12619138,rs9973507,rs1921910,rs1860168,rs4597558	0.402025,0.101712,0.0951815,0.0854889,0.0836994,0.0312851,0.0295809,0.0286586,0.0265537,0.0224176,0.0170057,0.0167332,0.0123103	0.952652	1,1,1,1,1,1,1,1,1,1,1,1,1	|EpiMap=1,|EpiMap=1,|EpiMap=1,|ABC=1,|EpiMap=1,|GTeX_Finemapped=1|EpiMap=1,|GTeX_Finemapped=1|ABC=1,|EpiMap=1,|GTeX_Finemapped=1,|EpiMap=1|ABC=1,|ABC=1,|ABC=1,|GTeX_Finemapped=1			0	1	0.631667	0.450091	0.0517785	0.0180402	0.0149152	TRUE	FALSE	FALSE	FALSE	FALSE	FALSE	FALSE	TRUE	FALSE
Sodium_BSP_Mean_INT	qt	Labs	Labs	sodium (mean, inv-norm transformed)	2_191595850-191843830	EUR,AFR,EAS	2	18	0.866901	rs7581077	0.305916	191707099	C,C,C	T,T,T	0.6988,0.7761,0.8482	0.0138818,0.00331496,0.0110418	0.00237474,0.00492792,0.0248076	8.29696,0.300036,0.182932	5.66772862150417,1.5298454507723,0.315144618385845	GLS	rs1860170,rs11689835,rs6434415,rs6434416,rs6736182,rs12693584,rs10189669,rs10177290,rs13001579,rs13001603,rs13022883,rs13429309	0.262824,0.0615975,0.0377445,0.0374641,0.0298435,0.0139095,0.0116554,0.00662879,0.00607796,0.00607796,0.00600287,0.00563061	0.485457	1,1,1,1,1,1,1,1,1,1,1,1	|ABC=1,|EpiMap=1,|EpiMap=1|ABC=1,|ABC=1,|EpiMap=1|ABC=1,|GTeX_Finemapped=1,|ABC=1,|ABC=1,|EpiMap=1,|EpiMap=1,|EpiMap=1|ABC=1,|EpiMap=1|ABC=1	rs1013895,rs10497709,rs1860169,rs66721975,rs6756669,rs7581077	0.00969202,0.013011,0.107514,0.0123052,0.0192794,0.305916	0.467718	0.961098	0.307393	0.339514	0.0517785	0.0180402	0.0149152	TRUE	FALSE	FALSE	FALSE	FALSE	FALSE	FALSE	TRUE	FALSE
Sodium_BSP_Mean_INT	qt	Labs	Labs	sodium (mean, inv-norm transformed)	2_208834260-208897498	EUR,AFR,EAS	1	3	0.994892	rs113236761	0.456198	208834951	A,A,NA	C,C,NA	0.8797,0.93949,NA	0.0260887,0.0154619,NA	0.00334904,0.00861569,NA	14.1735,1.13838,NA	7.78990397248167,1.79462120851609,NA	CRYGB	rs113236761,rs72969822	0.456198,0.0873451	0.543543	0.655,0.655	|EpiMap=1,|EpiMap=1	rs17537670	0.449862	0.449862	1	0.590161	0.5	0.0449673	0.0058919	0.00851095	TRUE	FALSE	FALSE	FALSE	FALSE	FALSE	FALSE	TRUE	FALSE
Sodium_BSP_Mean_INT	qt	Labs	Labs	sodium (mean, inv-norm transformed)	2_223831990-223870437	EUR,AFR,EAS	1	1	1	rs11693726	1	223858477	C,C,C	T,T,T	0.9165,0.95461,0.97718	0.0347709,0.0228412,0.025065	0.00393832,0.00986862,0.0596108	17.9758,1.68532,0.171252	8.82886611550103,2.31452827244336,0.420477497366249	KCNE4	rs11693726	1	1	1	|EpiMap=1|ABC=1			0	1	0.800908	0.458913	0.0192161	0.0066788	0.0957613	TRUE	TRUE	FALSE	TRUE	FALSE	FALSE	FALSE	TRUE	TRUE
Sodium_BSP_Mean_INT	qt	Labs	Labs	sodium (mean, inv-norm transformed)	2_224474176-224533296	EUR,AFR,EAS	1	7	1	rs1982182	0.394416	224509126	G,C,G	C,G,C	0.94433,0.5688,0.8036	0.0325143,-0.0309566,-0.0183628	0.00475169,0.00414792,0.0224068	11.1095,13.0733,0.384586	6.89306331010651,-7.34268755717655,-0.571988167219297	SCG2	rs6706276,rs73076957,rs6721587,rs73076960,rs4674798	0.241715,0.072914,0.0668928,0.0668928,0.0612741	0.509689	1,1,1,1,1	|ABC=1,|ABC=1,|EpiMap=1|ABC=1,|ABC=1,|EpiMap=1	rs1982182,rs7561307	0.394416,0.0530192	0.447435	1	1	0.417159	0.0068808	0.0265403	0.000388394	TRUE	TRUE	FALSE	TRUE	FALSE	FALSE	FALSE	TRUE	TRUE
Sodium_BSP_Mean_INT	qt	Labs	Labs	sodium (mean, inv-norm transformed)	2_25489183-25507073	EUR,AFR,EAS	1	3	0.993503	rs7586294	0.534022	25491016	C,T,T	T,C,C	0.5547,0.5257,0.6538	0.0151034,-0.00945001,0.00691836	0.00219212,0.0041139,0.0187105	11.253,1.66527,0.147787	6.88986004415817,-2.29709278300396,0.369758157184469	DNMT3A	rs7586294,rs13427202,rs6733868	0.534022,0.326885,0.127589	0.988496	1,0.962,0.963	|eQTLGen_Finemapped=1,|eQTLGen_Finemapped=1,|eQTLGen_Finemapped=1|Cicero=1			0	1	0.79527	0.352706	0.00401188	0.00268825	0.00502077	TRUE	FALSE	FALSE	FALSE	FALSE	FALSE	FALSE	TRUE	FALSE
Sodium_BSP_Mean_INT	qt	Labs	Labs	sodium (mean, inv-norm transformed)	2_26910556-26932796	EUR,AFR,EAS	1	12	0.978602	rs1275978	0.128204	26923095	T,C,C	C,T,T	0.5915,0.8608,0.7639	-0.0206954,0.0161355,-0.00376738	0.00221639,0.00593443,0.0209606	20.0056,2.18384,0.066837	-9.3374361010472,2.71896374209486,-0.179736267091591	CIB4	rs1275978,rs1275980,rs1275982,rs1275979,rs1731249,rs1731243,rs1275988	0.128204,0.109399,0.100588,0.100333,0.0930487,0.0447693,0.034868	0.61121	0.798,0.882,0.817,1,0.798,0.882,0.798	|GTeX_Finemapped=1,|GTeX_Finemapped=1,|GTeX_Finemapped=1|ABC=1,|GTeX_Finemapped=1,|GTeX_Finemapped=1,|GTeX_Finemapped=1,|GTeX_Finemapped=1	rs12476527,rs1275923,rs1275985,rs1275986,rs736699	0.120488,0.0440192,0.0819327,0.0767323,0.0504475	0.37362	0.999999	0.651854	0.429247	0.0396085	0.0132292	0.0214068	TRUE	FALSE	FALSE	FALSE	FALSE	FALSE	FALSE	TRUE	FALSE
Sodium_BSP_Mean_INT	qt	Labs	Labs	sodium (mean, inv-norm transformed)	2_26910556-26932796	EUR,AFR,EAS	2	2	1	rs1731247	0.827711	26928097	G,G,A	A,A,G	0.7286,0.8124,0.6925	-0.0218922,-0.0197336,-0.0144723	0.00245003,0.00526197,0.0192903	18.3922,3.75283,0.343795	-8.93548242266421,-3.75023042700738,-0.750237165829458	KCNK3	rs1731247,rs11126666	0.827711,0.130708	0.958419	1,1	|GTeX_Finemapped=1,|GTeX_Finemapped=1			0	0.999224	0.969413	0.46081	0.0396085	0.0132292	0.0214068	TRUE	TRUE	FALSE	TRUE	FALSE	FALSE	FALSE	TRUE	TRUE
Sodium_BSP_Mean_INT	qt	Labs	Labs	sodium (mean, inv-norm transformed)	2_43582074-43763529	EUR,AFR,EAS	1	5	0.967574	rs11124935	0.338949	43652929	T,T,T	C,C,C	0.6342,0.6906,0.96726	-0.01979,-0.00455424,-0.0189435	0.00226196,0.00444402,0.0500218	17.6672,0.515049,0.151868	-8.7490494968965,-1.02480186857845,-0.378704884670284	MTA3	rs11124935,rs11124936,rs11124934	0.338949,0.29933,0.0424689	0.680748	1,1,1	|ABC=1,|ABC=1,|ABC=1	rs6544658,rs6751139	0.185349,0.094631	0.27998	1	0.212419	0.379429	0.0432562	0.0207518	0.0341707	TRUE	FALSE	FALSE	FALSE	FALSE	FALSE	FALSE	TRUE	FALSE
Sodium_BSP_Mean_INT	qt	Labs	Labs	sodium (mean, inv-norm transformed)	2_43582074-43763529	EUR,AFR,EAS	2	15	0.883078	rs7570242	0.419324	43706002	T,T,T	C,C,C	0.9006,0.6157,0.994048	-0.0262902,-0.0160552,-0.0839686	0.00364134,0.00422309,0.115727	12.2838,3.84265,0.329661	-7.21992453327621,-3.80176600546046,-0.725574844245509	THADA	rs7570242,rs10203174,rs17030925,rs7578597,rs998768	0.419324,0.0539543,0.0284556,0.0209879,0.0128538	0.535576	1,1,0.981,1,0.981	|EpiMap=1|ABC=1,|Promoter=1,|Exon=1,|Exon=1,|Exon=1	rs17030818,rs17039131,rs6743071,rs72865297,rs72879290,rs74600494,rs7572923,rs7607777,rs77527404,rs79271345	0.00880951,0.0138761,0.0663101,0.272367,0.00896396,0.0111941,0.0120855,0.00894415,0.00918498,0.0108377	0.422573	0.999418	0.876401	0.421521	0.0432562	0.0207518	0.0341707	TRUE	TRUE	FALSE	TRUE	FALSE	FALSE	FALSE	TRUE	TRUE
Sodium_BSP_Mean_INT	qt	Labs	Labs	sodium (mean, inv-norm transformed)	2_44919123-45073528	EUR,AFR,EAS	1	7	0.712078	rs75466245	0.471039	44973335	T,T,NA	C,C,NA	0.8757,0.94251,NA	0.0226556,0.00402877,NA	0.00330223,0.00882491,NA	11.1641,0.188415,NA	6.86069716524894,0.456522502779065,NA	PREPL	rs75466245,rs343950	0.471039,0.10396	0.574999	1,1	|EpiMap=1,|EpiMap=1	rs343937,rs343962,rs62134164,rs62134187,rs76536036	0.125,0.0240664,0.0579263,0.129325,0.0412257	0.377543	1	0.346607	0.490714	0.0244256	0.00518967	0.0646756	TRUE	FALSE	FALSE	FALSE	FALSE	FALSE	FALSE	TRUE	FALSE
Sodium_BSP_Mean_INT	qt	Labs	Labs	sodium (mean, inv-norm transformed)	2_73179742-73679742	EUR,AFR,EAS	1	8	0.843858	rs60009779	0.870997	73429742	T,T,NA	G,G,NA	0.8847,0.7557,NA	-0.0318762,-0.0102355,NA	0.0034112,0.00478094,NA	20.035,1.49104,NA	-9.34457082551595,-2.14089697841847,NA	NOTO	rs60009779,rs56203929	0.870997,0.0101005	0.881097	0.932,0.93	|Exon=1|ABC=1|Cicero=1,|Exon=1	rs143097048,rs55833912,rs55857338,rs72809906,rs72809923,rs72809929	0.0126938,0.0100704,0.0100704,0.0174389,0.0125574,0.0104245	0.0732554	1	0.744709	0.480474	0.114009	0.0586862	0.0151976	FALSE	FALSE	FALSE	FALSE	FALSE	FALSE	FALSE	FALSE	FALSE
Sodium_BSP_Mean_INT	qt	Labs	Labs	sodium (mean, inv-norm transformed)	2_73179742-73679742	EUR,AFR,EAS	2	1	1	rs10496190	0.999964	73638823	C,G,G	G,C,C	0.5984,0.96747,0.6359	0.0184627,0.0029167,-0.0394195	0.00222243,0.0115795,0.0184997	16.0098,0.0962973,1.48011	8.3074382545232,0.251884796407444,-2.13081833759466	FBXO41	rs10496190	0.999964	0.999964	1	|GTeX_Finemapped=1			0	1	0.255254	0.727175	0.114009	0.0586862	0.0151976	FALSE	FALSE	FALSE	FALSE	FALSE	FALSE	FALSE	FALSE	FALSE
Sodium_BSP_Mean_INT	qt	Labs	Labs	sodium (mean, inv-norm transformed)	2_73179742-73679742	EUR,AFR,EAS	3	15	0.68441	rs113883928	0.150295	73439799	A,A,NA	C,C,NA	0.94135,0.95234,NA	0.0266797,-0.00804844,NA	0.00463672,0.00964221,NA	8.05973,0.393746,NA	5.75400282958643,-0.834709055289192,NA	SMYD5	rs113883928,rs112202863,rs78608626,rs75299406,rs76244536,rs28494633	0.150295,0.149465,0.148991,0.0837584,0.0733093,0.0351868	0.641006	0.744,1,1,0.93,1,1	|EpiMap=1|ABC=1,|Exon=1|ABC=1,|Promoter=1,|Exon=1,|ABC=1,|Promoter=1	rs112785554,rs41285977,rs57336116,rs60926310,rs74434628,rs74454024,rs75791673,rs78908967,rs78944489	0.0112723,0.00716066,0.00716066,0.083876,0.0609107,0.0606942,0.0146355,0.0127581,0.0542383	0.312706	0.989905	0.280741	0.49528	0.114009	0.0586862	0.0151976	FALSE	FALSE	FALSE	FALSE	FALSE	FALSE	FALSE	FALSE	FALSE
Sodium_BSP_Mean_INT	qt	Labs	Labs	sodium (mean, inv-norm transformed)	3_116265731-116765731	EUR,AFR,EAS	1	4	0.975729	rs6789699	0.305971	116577313	T,T,T	C,C,C	0.7893,0.98714,0.8681	-0.0173256,-1.03099e-05,0.0222098	0.00267157,0.0182322,0.0263065	10.0524,0.000195992,0.399552	-6.48517538376311,-0.000565477561676594,0.844270427460894	LSAMP	rs6789699,rs7640484,rs6805241	0.305971,0.281258,0.163581	0.75081	1,1,1	|EpiMap=1,|EpiMap=1,|EpiMap=1	rs7426651	0.209318	0.209318	1	0.238319	0.385577	0.0228531	0.00577325	0.0148386	TRUE	FALSE	FALSE	FALSE	FALSE	FALSE	FALSE	TRUE	FALSE
Sodium_BSP_Mean_INT	qt	Labs	Labs	sodium (mean, inv-norm transformed)	3_123065778-123124513	EUR,AFR,EAS	1	3	0.99045	rs11708067	0.47214	123065778	A,A,NA	G,G,NA	0.829,0.8691,NA	-0.0183553,-0.0241703,NA	0.00289364,0.00609039,NA	9.64811,4.14088,NA	-6.34332536182801,-3.96859642814335,NA	ADCY5	rs11708067,rs11719201,rs11720108	0.47214,0.242805,0.235856	0.950801	1,1,1	|EpiMap=1|ABC=1,|EpiMap=1,|EpiMap=1			0	0.999999	0.990555	0.497729	0.033507	0.0188556	0.00888075	TRUE	TRUE	FALSE	TRUE	FALSE	FALSE	FALSE	TRUE	TRUE
Sodium_BSP_Mean_INT	qt	Labs	Labs	sodium (mean, inv-norm transformed)	3_138171042-138602992	EUR,AFR,EAS	1	6	1	rs654528	0.337296	138332613	T,C,T	C,T,C	0.5288,0.8207,0.5853	-0.0217117,0.0204891,-0.0152714	0.00218259,0.0053551,0.0180682	22.5883,3.88543,0.400125	-9.94767684265025,3.82609101604078,-0.84520870922394	FAIM	rs654528,rs111398337,rs75275561,rs1672928,rs1672931,rs773455	0.337296,0.206843,0.154113,0.0867961,0.0852058,0.0816413	0.951895	1,1,1,1,1,1	|GTeX_Finemapped=1|eQTLGen_Finemapped=1,|Promoter=1|GTeX_Finemapped=1|eQTLGen_Finemapped=1|ABC=1|Cicero=1,|Promoter=1|GTeX_Finemapped=1|ABC=1|Cicero=1,|GTeX_Finemapped=1,|GTeX_Finemapped=1|eQTLGen_Finemapped=1,|GTeX_Finemapped=1|eQTLGen_Finemapped=1			0	1	0.984346	0.390641	0.0485416	0.0453879	0.0473359	TRUE	TRUE	FALSE	TRUE	FALSE	FALSE	FALSE	TRUE	TRUE
Sodium_BSP_Mean_INT	qt	Labs	Labs	sodium (mean, inv-norm transformed)	3_138171042-138602992	EUR,AFR,EAS	2	1	1	rs13043	0.999998	138347988	T,C,NA	C,T,NA	0.98608,0.6256,NA	-0.0427083,0.0145925,NA	0.00929918,0.00424457,NA	5.35898,3.23195,NA	-4.59269526990552,3.43792186252082,NA	FAIM	rs13043	0.999998	0.999998	1	|Exon=1			0	0.999967	0.998296	0.499999	0.0485416	0.0453879	0.0473359	TRUE	TRUE	FALSE	TRUE	FALSE	FALSE	FALSE	TRUE	TRUE
Sodium_BSP_Mean_INT	qt	Labs	Labs	sodium (mean, inv-norm transformed)	3_141601297-141714368	EUR,AFR,EAS	1	7	0.892632	rs3811708	0.223769	141708171	G,G,G	T,T,T	0.8231,0.993192,0.7937	0.0216026,0.00853063,0.00329692	0.00285516,0.0249818,0.0219985	13.4152,0.135046,0.0550898	7.56616091567548,0.341473792921247,0.149870218423983	TFDP2	rs3811708,rs2271386,rs3817176,rs11569198,rs6440054	0.223769,0.1702,0.166699,0.157168,0.120796	0.838632	1,1,1,1,1	|Exon=1,|GTeX_Finemapped=1,|GTeX_Finemapped=1,|GTeX_Finemapped=1,|ABC=1	rs10804681,rs6440053	0.0602683,0.1011	0.161368	1	0.320562	0.347659	0.030321	0.0243299	0.00225169	TRUE	FALSE	FALSE	FALSE	FALSE	FALSE	FALSE	TRUE	FALSE
Sodium_BSP_Mean_INT	qt	Labs	Labs	sodium (mean, inv-norm transformed)	3_185488303-185538006	EUR,AFR,EAS	1	5	1	rs73061095	0.22379	185516807	T,G,T	G,T,G	0.6958,0.8487,0.7371	0.0149714,-0.0264129,-0.00830983	0.00236809,0.00573262,0.0202214	9.58842,5.38977,0.166779	6.32214147266362,-4.60747441832879,-0.410942367986391	IGF2BP2	rs73061095,rs9808924,rs1470580,rs6765808,rs9841201	0.22379,0.22085,0.219967,0.1831,0.138039	0.985746	1,1,1,1,1	|ABC=1,|ABC=1,|EpiMap=1,|ABC=1,|EpiMap=1			0	1	0.999061	0.368497	0.0068271	0.0148141	0.0100645	TRUE	TRUE	FALSE	TRUE	FALSE	FALSE	FALSE	TRUE	TRUE
Sodium_BSP_Mean_INT	qt	Labs	Labs	sodium (mean, inv-norm transformed)	3_27550301-27582334	EUR,AFR,EAS	1	1	1	rs2643825	0.999965	27562613	A,A,A	G,G,G	0.6988,0.8086,0.94643	-0.015353,-0.0150179,-0.0726789	0.00237474,0.0052217,0.0395335	9.99473,2.39503,1.18045	-6.46512881410175,-2.87605569067545,-1.83841299151353	SLC4A7	rs2643825	0.999965	0.999965	1	|ABC=1			0	1	0.966081	0.642107	0.1103	0.00146447	0.00447192	FALSE	TRUE	FALSE	FALSE	FALSE	FALSE	FALSE	TRUE	FALSE
Sodium_BSP_Mean_INT	qt	Labs	Labs	sodium (mean, inv-norm transformed)	3_29398616-29410907	EUR,AFR,EAS	1	2	0.781645	rs13085028	0.876835	29407350	T,T,T	C,C,C	0.828,0.991679,0.94246	0.0200151,0.00115794,0.0335585	0.00288696,0.0226139,0.0382256	11.3849,0.0181078,0.420224	6.93293291212902,0.0512047899743078,0.87790642919928	RBMS3-AS3	rs13085028,rs62243462	0.876835,0.123072	0.999907	1,1	|GTeX_Finemapped=1,|GTeX_Finemapped=1			0	0.998116	0.487108	0.443739	6.4741e-09	6.4741e-09	6.4741e-09	TRUE	FALSE	FALSE	FALSE	FALSE	FALSE	FALSE	TRUE	FALSE
Sodium_BSP_Mean_INT	qt	Labs	Labs	sodium (mean, inv-norm transformed)	3_48695834-49009570	EUR,AFR,EAS	1	1	1	rs73078357	0.968564	48695834	T,T,NA	C,C,NA	0.8668,0.8132,NA	-0.0243223,-0.00629569,NA	0.00320633,0.00527063,NA	13.4806,0.633974,NA	-7.58571326095567,-1.19448528923487,NA	IP6K2	rs73078357	0.968564	0.968564	0.882	|GTeX_Finemapped=1			0	1	0.378031	0.5	0.0317899	0.0492945	0.0147269	TRUE	FALSE	FALSE	FALSE	FALSE	FALSE	FALSE	TRUE	FALSE
Sodium_BSP_Mean_INT	qt	Labs	Labs	sodium (mean, inv-norm transformed)	4_103124634-103210521	EUR,AFR,EAS	1	5	1	rs78349477	0.207051	103164614	C,C,C	T,T,T	0.7823,0.8918,0.8929	-0.016479,-0.0100996,-0.00731876	0.00264,0.00661306,0.0287855	9.36467,0.897209,0.0972895	-6.24204545454545,-1.52722037906809,-0.254251619739105	SLC39A8	rs72690460,rs78349477,rs78841505,rs62323537,rs62327889	0.207051,0.207051,0.207051,0.205956,0.172877	0.999986	1,1,1,1,1	|Cicero=1,|Cicero=1,|Cicero=1,|Cicero=1,|Exon=1			0	0.999999	0.389085	0.450713	0.00674874	0.0180177	0.00113325	TRUE	FALSE	FALSE	FALSE	FALSE	FALSE	FALSE	TRUE	FALSE
Sodium_BSP_Mean_INT	qt	Labs	Labs	sodium (mean, inv-norm transformed)	4_169343044-169399476	EUR,AFR,EAS	1	7	0.956456	rs74346802	0.198515	169348476	G,G,G	A,A,A	0.8012,0.990166,0.98909	0.0205342,-0.0204617,0.120325	0.00272987,0.0208176,0.085692	13.2682,0.487244,0.795142	7.52204317421709,-0.982903889016986,1.404156747421	DDX60L	rs74346802,rs55748914,rs17540449,rs62334147,rs17612466,rs17612630	0.198515,0.195376,0.144494,0.136037,0.124121,0.0989798	0.897523	1,1,1,1,1,1	|Exon=1|GTeX_Finemapped=1,|GTeX_Finemapped=1,|GTeX_Finemapped=1,|GTeX_Finemapped=1,|GTeX_Finemapped=1,|Exon=1|GTeX_Finemapped=1	rs17540470	0.0632915	0.0632915	1	0.409674	0.504062	0.0126856	0.0291848	0.00801291	TRUE	FALSE	FALSE	FALSE	FALSE	FALSE	FALSE	TRUE	FALSE
Sodium_BSP_Mean_INT	qt	Labs	Labs	sodium (mean, inv-norm transformed)	4_99878331-100239319	EUR,AFR,EAS	1	1	1	rs1229984	1	100239319	C,NA,T	T,NA,C	0.97117,NA,0.6974	-0.0809151,NA,0.00601638	0.00651104,NA,0.0193774	34.7313,NA,0.121368	-12.4273695139333,NA,0.310484378709218	ADH1B	rs1229984	1	1	1	|Exon=1			0	1	0.5	0.363228	0.0156393	0.0302775	0.0837415	TRUE	FALSE	FALSE	FALSE	FALSE	FALSE	FALSE	TRUE	FALSE
Sodium_BSP_Mean_INT	qt	Labs	Labs	sodium (mean, inv-norm transformed)	4_99878331-100239319	EUR,AFR,EAS	2	6	0.633831	rs7699783	0.708295	100022242	NA,C,NA	NA,T,NA	NA,0.7716,NA	NA,-0.0244206,NA	NA,0.00489334,NA	NA,6.2204,NA	NA,-4.99057903190868,NA	ADH5	rs7699783	0.708295	0.708295	1	|EpiMap=1|ABC=1	rs111879194,rs2066702,rs6532777,rs72908961,rs7667503	0.00874245,0.206104,0.00913506,0.00939072,0.0123162	0.245688	0.44788	0.99222	0.487347	0.0156393	0.0302775	0.0837415	FALSE	TRUE	FALSE	FALSE	FALSE	FALSE	FALSE	TRUE	FALSE
Sodium_BSP_Mean_INT	qt	Labs	Labs	sodium (mean, inv-norm transformed)	5_127818890-127826453	EUR,AFR,EAS	1	2	1	rs13175872	0.532609	127826453	T,T,T	C,C,C	0.7207,0.702,0.8819	-0.0193062,0.00561749,0.00656697	0.00242833,0.00449131,0.0275826	14.7307,0.675662,0.0905423	-7.95040212821157,1.2507464414614,0.238083791955798	FBN2	rs13175872,rs13162269	0.532609,0.444166	0.976775	1,1	|GTeX_Finemapped=1,|GTeX_Finemapped=1			0	1	0.412629	0.474229	0.0208834	4.34383e-05	1.17897e-05	TRUE	FALSE	FALSE	FALSE	FALSE	FALSE	FALSE	TRUE	FALSE
Sodium_BSP_Mean_INT	qt	Labs	Labs	sodium (mean, inv-norm transformed)	5_133908378-134169772	EUR,AFR,EAS	1	5	0.949089	rs12658868	0.567364	134160995	A,A,A	G,G,G	0.8618,0.96445,0.6845	-0.0260218,-0.0118044,-0.0330478	0.00315692,0.011094,0.0191551	15.7741,0.541639,1.07326	-8.24278093838298,-1.06403461330449,-1.72527420895741	C5orf24	rs12658868	0.567364	0.567364	1	|ABC=1	rs116460028,rs145506998,rs254710,rs78041634	0.324581,0.0242827,0.028925,0.0227655	0.400554	1	0.387446	0.552799	0.0198396	0.0375723	0.0066971	TRUE	FALSE	FALSE	FALSE	FALSE	FALSE	FALSE	TRUE	FALSE
Sodium_BSP_Mean_INT	qt	Labs	Labs	sodium (mean, inv-norm transformed)	5_147867847-147966139	EUR,AFR,EAS	1	9	0.908364	rs12153348	0.209581	147918147	G,G,G	C,C,C	0.6342,0.851,0.7817	-0.0261795,-0.00356035,-0.0372559	0.00226196,0.00576888,0.0215488	30.2522,0.269924,1.07662	-11.5738120921679,-0.617164856956636,-1.72890833828334	HTR4	rs12153348,rs13159589,rs12153030,rs62388970,rs7708324,rs1973878,rs62388965	0.209581,0.202895,0.160691,0.144958,0.0789128,0.0611884,0.0197196	0.877946	1,1,1,1,1,1,1	|GTeX_Finemapped=1,|GTeX_Finemapped=1,|GTeX_Finemapped=1,|GTeX_Finemapped=1,|GTeX_Finemapped=1,|EpiMap=1,|EpiMap=1	rs13164294,rs76556181	0.039617,0.0456651	0.0852821	1	0.234473	0.535734	0.0037098	0.010538	0.013897	TRUE	FALSE	FALSE	FALSE	FALSE	FALSE	FALSE	TRUE	FALSE
Sodium_BSP_Mean_INT	qt	Labs	Labs	sodium (mean, inv-norm transformed)	5_147867847-147966139	EUR,AFR,EAS	2	5	0.998048	rs10054327	0.291474	147871137	G,A,G	A,G,A	0.5736,0.618,0.506	-0.0248768,0.0136313,-0.00956719	0.00220296,0.00422789,0.0178046	28.8445,2.89842,0.228391	-11.292442895014,3.22413780869417,-0.537343720162205	FBXO38	rs10054327,rs10069956,rs10077498	0.291474,0.262654,0.0609618	0.61509	1,1,1	|Cicero=1,|Cicero=1,|Cicero=1	rs34070447,rs7716435	0.218402,0.163712	0.382114	0.999969	0.966442	0.318283	0.0037098	0.010538	0.013897	TRUE	TRUE	FALSE	TRUE	FALSE	FALSE	FALSE	TRUE	TRUE
Sodium_BSP_Mean_INT	qt	Labs	Labs	sodium (mean, inv-norm transformed)	5_66851342-67351342	EUR,AFR,EAS	1	5	0.995868	rs11747432	0.244814	67103689	A,A,A	G,G,G	0.837,0.5393,0.871	-0.0163305,-0.0200775,-0.0193029	0.0029496,0.00412122,0.0265562	7.51062,5.95616,0.330398	-5.56922213241436,-4.82076994985978,-0.731392453842405	MAST4-AS1	rs6866190,rs16897006,rs16897008,rs6866224	0.199119,0.195695,0.186368,0.173831	0.755013	1,1,1,1	|ABC=1,|ABC=1,|ABC=1,|ABC=1	rs11747432	0.244814	0.244814	0.999999	0.999934	0.341192	0.00481683	0.0117271	0.00317075	TRUE	TRUE	FALSE	TRUE	FALSE	FALSE	FALSE	TRUE	TRUE
Sodium_BSP_Mean_INT	qt	Labs	Labs	sodium (mean, inv-norm transformed)	5_74562564-74934009	EUR,AFR,EAS	1	3	1	rs253409	0.82146	74928069	G,C,G	C,G,C	0.7346,0.8669,0.6627	0.0208856,-0.0200022,0.00164643	0.00246743,0.0060475,0.018828	16.5897,3.02628,0.0313689	8.46451571067872,-3.30751550227367,0.0874458253664755	HMGCR	rs253409,rs253408,rs253407	0.82146,0.100963,0.0775387	0.999962	1,1,1	|eQTLGen_Finemapped=1,|eQTLGen_Finemapped=1,|eQTLGen_Finemapped=1			0	1	0.930486	0.375955	0.0393603	0.0203132	0.0219464	TRUE	TRUE	FALSE	TRUE	FALSE	FALSE	FALSE	TRUE	TRUE
Sodium_BSP_Mean_INT	qt	Labs	Labs	sodium (mean, inv-norm transformed)	5_90207399-90279442	EUR,AFR,EAS	1	3	1	rs10054039	0.481459	90279146	G,A,A	A,G,G	0.6024,0.7678,0.7103	0.0174231,-0.0277461,-0.0269046	0.00222615,0.00486513,0.0196234	14.2999,7.92928,0.768628	7.80266379174808,-5.63010649252949,-1.37718234352864	GPR98	rs6879563,rs6860111	0.26309,0.254449	0.517539	1,1	|ABC=1,|ABC=1	rs10054039	0.481459	0.481459	1	1	0.527808	0.000713926	0.0139157	1.88613e-05	TRUE	TRUE	FALSE	TRUE	FALSE	FALSE	FALSE	TRUE	TRUE
Sodium_BSP_Mean_INT	qt	Labs	Labs	sodium (mean, inv-norm transformed)	6_10603657-10619937	EUR,AFR,EAS	1	4	1	rs57323171	0.319871	10613447	G,G,NA	A,A,NA	0.94036,0.6528,NA	-0.0318523,-0.0175622,NA	0.00460049,0.00431489,NA	11.3564,4.32805,NA	-6.92367552152053,-4.07013852033308,NA	PAK1IP1	rs57323171,rs58238448	0.319871,0.274965	0.594836	0.655,0.655	|EpiMap=1,|EpiMap=1	rs6456581,rs73721325	0.170637,0.214833	0.38547	1	0.999996	0.5	0.00595866	0.0020691	0.0315631	TRUE	TRUE	FALSE	TRUE	FALSE	FALSE	FALSE	TRUE	TRUE
Sodium_BSP_Mean_INT	qt	Labs	Labs	sodium (mean, inv-norm transformed)	6_110307071-110362331	EUR,AFR,EAS	1	4	0.807905	rs552261085	0.791534	110360670	A,A,A	C,C,C	0.7127,0.643,0.8839	0.0221803,0.0059644,-0.0829309	0.00240768,0.00428756,0.0277877	19.496,0.784636,2.54654	9.21231226741095,1.39109423541595,-2.98444635576172	FIG4	rs552261085,rs9481037	0.791534,0.0781145	0.869648	0.5,0.5	|ABC=0.500,|ABC=0.500	rs13199552,rs9487293	0.0522051,0.0392886	0.0914937	1	0.453714	0.68065	0.00465348	2.22575e-05	0.0880167	TRUE	FALSE	FALSE	FALSE	FALSE	FALSE	FALSE	TRUE	FALSE
Sodium_BSP_Mean_INT	qt	Labs	Labs	sodium (mean, inv-norm transformed)	6_166300687-166344079	EUR,AFR,EAS	1	2	0.949553	rs10946107	0.929517	166335044	C,C,C	T,T,T	0.8986,0.8185,0.7232	-0.0373325,-0.0110859,0.00808444	0.00360926,0.00532969,0.0198956	24.349,1.4257,0.164632	-10.3435330233898,-2.08002716855952,0.406343111039627	RPS6KA2	rs10946107	0.929517	0.929517	1	|EpiMap=1	rs56404786	0.0224542	0.0224542	1	0.530333	0.416919	0.0100151	0.00504568	0.000409343	TRUE	FALSE	FALSE	FALSE	FALSE	FALSE	FALSE	TRUE	FALSE
Sodium_BSP_Mean_INT	qt	Labs	Labs	sodium (mean, inv-norm transformed)	6_31329601-31329609	EUR,AFR,EAS	1	2	0.981978	rs9266302	0.601785	31329601	C,C,C	A,A,A	0.84,0.8828,0.8948	-0.023891,-0.00764264,-0.034912	0.00297181,0.00638638,0.0290135	15.0438,0.635599,0.640432	-8.03920842853345,-1.19670924686599,-1.20330191117928	HLA-B	rs9266302,rs9266303	0.601785,0.398215	1	1,1	|GTeX_Finemapped=1,|GTeX_Finemapped=1			0	0.820519	0.412055	0.410468	6.4741e-09	6.4741e-09	6.4741e-09	TRUE	FALSE	FALSE	FALSE	FALSE	FALSE	FALSE	TRUE	FALSE
Sodium_BSP_Mean_INT	qt	Labs	Labs	sodium (mean, inv-norm transformed)	6_41749896-41911185	EUR,AFR,EAS	1	22	0.899381	rs12174903	0.192934	41864135	A,A,A	C,C,C	0.7455,0.5946,0.7857	0.0165312,0.00634037,-0.01539	0.00250122,0.00418404,0.0216936	10.4131,0.887134,0.320519	6.60925468371435,1.5153703119473,-0.709425821440425	USP49	rs12174903,rs9357370,rs2282444,rs7738554,rs12195503,rs10947994,rs6899626,rs1536701,rs6899659,rs6926173,rs12209885,rs9369315,rs2251168,rs12661819,rs2149275,rs6939597,rs12192677,rs2246392,rs13193974,rs9471669,rs9394833,rs10947996	0.192934,0.0671206,0.0560256,0.0481636,0.0443687,0.0433435,0.0415266,0.0411032,0.0409044,0.0402027,0.037872,0.0346528,0.0332941,0.0305951,0.0292981,0.0285707,0.0273573,0.0251873,0.0237246,0.023612,0.0226146,0.0196096	0.952081	1,1,1,1,1,1,1,1,1,1,1,1,1,0.945,1,1,1,1,1,1,1,1	|GTeX_Finemapped=1|ABC=1,|eQTLGen_Finemapped=1,|Exon=1|GTeX_Finemapped=1,|eQTLGen_Finemapped=1,|Promoter=1|GTeX_Finemapped=1|eQTLGen_Finemapped=1|ABC=1,|GTeX_Finemapped=1|eQTLGen_Finemapped=1,|GTeX_Finemapped=1|eQTLGen_Finemapped=1,|GTeX_Finemapped=1|eQTLGen_Finemapped=1|ABC=1,|GTeX_Finemapped=1|eQTLGen_Finemapped=1,|Exon=1|GTeX_Finemapped=1,|GTeX_Finemapped=1|eQTLGen_Finemapped=1,|GTeX_Finemapped=1|eQTLGen_Finemapped=1,|GTeX_Finemapped=1|eQTLGen_Finemapped=1,|GTeX_Finemapped=1|eQTLGen_Finemapped=1,|GTeX_Finemapped=1,|GTeX_Finemapped=1,|eQTLGen_Finemapped=1,|GTeX_Finemapped=1|eQTLGen_Finemapped=1,|GTeX_Finemapped=1|eQTLGen_Finemapped=1,|GTeX_Finemapped=1|eQTLGen_Finemapped=1,|GTeX_Finemapped=1|eQTLGen_Finemapped=1,|GTeX_Finemapped=1			0	0.999996	0.338673	0.416378	0.0305247	0.0173373	0.0121597	TRUE	FALSE	FALSE	FALSE	FALSE	FALSE	FALSE	TRUE	FALSE
Sodium_BSP_Mean_INT	qt	Labs	Labs	sodium (mean, inv-norm transformed)	6_42897712-42946943	EUR,AFR,EAS	1	15	0.941278	rs9471974	0.103266	42918984	T,T,T	A,A,A	0.5378,0.5961,0.8988	0.0169291,0.000982301,0.00622037	0.00218522,0.00418652,0.0295154	14.0267,0.0891129,0.079312	7.74709182599464,0.23463425470319,0.21074998136566	CNPY3	rs9471974,rs9471983,rs3805952,rs3805951,rs10948061,rs4987173,rs9462857	0.103266,0.0622305,0.0614492,0.0597276,0.0594388,0.0573527,0.0538463	0.457311	0.769,0.769,0.706,0.706,0.769,0.746,0.727	|eQTLGen_Finemapped=1,|eQTLGen_Finemapped=1,|eQTLGen_Finemapped=1,|eQTLGen_Finemapped=1,|eQTLGen_Finemapped=1,|eQTLGen_Finemapped=1,|eQTLGen_Finemapped=1	rs10948059,rs1129187,rs11752813,rs6907751,rs9296403,rs9462858,rs9462859,rs9986447	0.0489192,0.0682527,0.0580863,0.0379045,0.0570953,0.0775752,0.0983873,0.0685273	0.514748	1	0.279279	0.335622	0.0054302	0.0292697	0.0159878	TRUE	FALSE	FALSE	FALSE	FALSE	FALSE	FALSE	TRUE	FALSE
Sodium_BSP_Mean_INT	qt	Labs	Labs	sodium (mean, inv-norm transformed)	6_51574729-51676802	EUR,AFR,EAS	1	1	1	rs1326605	1	51618170	G,G,G	T,T,T	0.7048,0.90847,0.97718	-0.0221256,0.00141335,0.0288696	0.00238852,0.00712381,0.0596108	19.7029,0.0743097,0.201921	-9.26330949709443,0.198398048235425,0.484301502412315	PKHD1	rs1326605	1	1	1	|Exon=1			0	1	0.316435	0.235093	0.00113108	0.00787168	0.000135837	TRUE	FALSE	FALSE	FALSE	FALSE	FALSE	FALSE	TRUE	FALSE
Sodium_BSP_Mean_INT	qt	Labs	Labs	sodium (mean, inv-norm transformed)	7_100401433-100403862	EUR,AFR,EAS	1	3	1	rs314350	0.366514	100402000	G,G,G	A,A,A	0.6133,0.6611,0.94048	-0.0165042,-0.00435316,0.0386321	0.00223716,0.00433991,0.0376239	12.7917,0.50054,0.516389	-7.3772997908062,-1.00305305870398,1.02679679671698	GIGYF1	rs314350,rs314349,rs314352	0.366514,0.342352,0.291134	1	1,0.798,1	|GTeX_Finemapped=1,|GTeX_Finemapped=1,|GTeX_Finemapped=1			0	1	0.50812	0.389054	0.000646534	6.4741e-09	0.00115094	TRUE	FALSE	FALSE	FALSE	FALSE	FALSE	FALSE	TRUE	FALSE
Sodium_BSP_Mean_INT	qt	Labs	Labs	sodium (mean, inv-norm transformed)	7_130408332-130420740	EUR,AFR,EAS	1	2	0.974351	rs35775580	0.748478	130420740	A,NA,NA	G,NA,NA	0.95924,NA,NA	0.0455653,NA,NA	0.00550985,NA,NA	15.8723,NA,NA	8.26978955869942,NA,NA	COPG2	rs35775580	0.748478	0.748478	1	|EpiMap=1	rs3909553	0.251522	0.251522	1	0.466163	0.5	0.00360742	6.4741e-09	6.4741e-09	TRUE	FALSE	FALSE	FALSE	FALSE	FALSE	FALSE	TRUE	FALSE
Sodium_BSP_Mean_INT	qt	Labs	Labs	sodium (mean, inv-norm transformed)	7_138484016-138505698	EUR,AFR,EAS	1	9	0.901798	rs58466323	0.370778	138484065	C,C,C	T,T,T	0.8797,0.90393,0.8532	-0.0251816,-0.0050252,0.00433277	0.00334904,0.00697089,0.0251525	13.2583,0.326996,0.0638717	-7.51905023529131,-0.720883560061915,0.172260013915118	ATP6V0A4	rs58466323,rs58805695,rs57984200,rs60518021,rs60246373	0.370778,0.298316,0.110065,0.051119,0.0468263	0.877104	0.93,1,0.93,1,0.93	|Exon=1,|Promoter=1,|Promoter=1,|Promoter=1|ABC=1,|Promoter=1	rs111291737,rs112867123,rs115838946,rs896189	0.0201875,0.0254841,0.0202608,0.0170389	0.0829713	1	0.264161	0.425219	0.00135541	0.000432441	0.00268445	TRUE	FALSE	FALSE	FALSE	FALSE	FALSE	FALSE	TRUE	FALSE
Sodium_BSP_Mean_INT	qt	Labs	Labs	sodium (mean, inv-norm transformed)	7_156303612-156326006	EUR,AFR,EAS	1	2	0.763682	rs6963331	0.927671	156320290	T,T,A	A,A,T	0.6233,0.857,0.7589	-0.0153266,0.00077112,0.00707852	0.0022484,0.00586802,0.0208104	11.0306,0.0479585,0.134453	-6.81666963173813,0.131410595055913,0.34014338984354	SHH	rs6963331	0.927671	0.927671	1	|EpiMap=1	rs11760961	0.0309987	0.0309987	1	0.395268	0.431327	6.4741e-09	6.4741e-09	0.000913055	TRUE	FALSE	FALSE	FALSE	FALSE	FALSE	FALSE	TRUE	FALSE
Sodium_BSP_Mean_INT	qt	Labs	Labs	sodium (mean, inv-norm transformed)	7_27220831-27245997	EUR,AFR,EAS	1	2	1	rs60772526	0.671343	27245996	T,T,T	C,C,C	0.93837,0.77,0.5764	0.0411433,0.0266579,0.0443329	0.00453041,0.00488135,0.0180148	18.9706,7.32511,1.85828	9.0815842274761,5.46117365073187,2.46091546950285	HOTTIP	rs60772526,rs61056117	0.671343,0.302255	0.973598	1,1	|Exon=1|ABC=1,|Exon=1|ABC=1			0	1	0.999966	0.707522	0.020154	0.0255139	0.000833199	TRUE	TRUE	FALSE	TRUE	FALSE	FALSE	FALSE	TRUE	TRUE
Sodium_BSP_Mean_INT	qt	Labs	Labs	sodium (mean, inv-norm transformed)	7_29569579-29594129	EUR,AFR,EAS	1	1	1	rs6973268	1	29587321	T,T,T	G,G,G	0.7555,0.7988,0.6855	-0.0245441,-0.0081851,-0.0177443	0.00253492,0.00512409,0.0191715	21.446,0.95789,0.450169	-9.68239628864027,-1.59737631462367,-0.925556164097749	PRR15	rs6973268	1	1	1	|EpiMap=1			0	1	0.567223	0.349652	0.00887736	0.00909321	0.000393236	TRUE	FALSE	FALSE	FALSE	FALSE	FALSE	FALSE	TRUE	FALSE
Sodium_BSP_Mean_INT	qt	Labs	Labs	sodium (mean, inv-norm transformed)	7_44222802-44259871	EUR,AFR,EAS	1	1	1	rs13229610	0.988083	44258964	G,G,G	T,T,T	0.504,0.8169,0.5248	-0.0158127,-0.00325992,0.0151328	0.00217903,0.00531155,0.0178252	12.4017,0.2681,0.402408	-7.25676103587376,-0.613741751466145,0.848955411439984	CAMK2B	rs13229610	0.988083	0.988083	0.981	|Exon=1			0	0.999794	0.286374	0.436247	0.00573744	0.0560976	0.00151003	TRUE	FALSE	FALSE	FALSE	FALSE	FALSE	FALSE	TRUE	FALSE
Sodium_BSP_Mean_INT	qt	Labs	Labs	sodium (mean, inv-norm transformed)	7_44222802-44259871	EUR,AFR,EAS	2	10	0.989892	rs2971670	0.377314	44226101	C,C,C	T,T,T	0.8231,0.8359,0.8214	0.0182074,0.0113142,0.00707342	0.00285516,0.00554649,0.0232409	9.74339,1.3834,0.118696	6.37701564886031,2.03988468382707,0.304352241092212	GCK	rs2971670,rs2908286,rs1799884,rs730497,rs4607517,rs2971668,rs6975024	0.377314,0.131327,0.12097,0.109313,0.0423903,0.030993,0.0282507	0.840558	0.798,1,1,1,0.904,1,1	|GTeX_Finemapped=1,|GTeX_Finemapped=1,|Promoter=1|GTeX_Finemapped=1|EpiMap=1,|GTeX_Finemapped=1,|GTeX_Finemapped=1|EpiMap=1,|GTeX_Finemapped=1,|GTeX_Finemapped=1|EpiMap=1	rs1004558,rs1985469,rs2908289	0.0289074,0.0393497,0.0490862	0.117343	0.956057	0.526287	0.392334	0.00573744	0.0560976	0.00151003	TRUE	FALSE	FALSE	FALSE	FALSE	FALSE	FALSE	TRUE	FALSE
Sodium_BSP_Mean_INT	qt	Labs	Labs	sodium (mean, inv-norm transformed)	7_76805885-77305885	EUR,AFR,EAS	1	2	0.997991	rs740158	0.529667	77055836	T,T,T	C,C,C	0.5129,0.96218,0.7808	-0.0148129,-0.0314123,-0.0480681	0.00217969,0.0107686,0.0215169	10.9679,2.45174,1.59371	-6.79587464272442,-2.91702728302658,-2.23396957740195	GSAP	rs740158,rs12704957	0.529667,0.448722	0.978389	1,1	|GTeX_Finemapped=1|ABC=1,|GTeX_Finemapped=1|ABC=1			0	0.999996	0.753807	0.63249	0.0390782	0.0929676	0.0150367	TRUE	FALSE	FALSE	FALSE	FALSE	FALSE	FALSE	TRUE	FALSE
Sodium_BSP_Mean_INT	qt	Labs	Labs	sodium (mean, inv-norm transformed)	7_92730678-92825595	EUR,AFR,EAS	1	3	0.975014	rs42502	0.606817	92790284	C,T,T	T,C,C	0.6431,0.91604,0.5883	0.0115741,0.0123831,0.00114613	0.00227409,0.00740724,0.0180876	6.44501,1.02423,0.0225162	5.08955230443826,1.67175628169197,0.0633655100731993	SAMD9L	rs42502,rs42497	0.606817,0.103282	0.710099	1,1	|ABC=1,|EpiMap=1|ABC=1	rs42507	0.256584	0.256584	0.999759	0.367569	0.428253	0.0226085	0.0325767	0.0118636	TRUE	FALSE	FALSE	FALSE	FALSE	FALSE	FALSE	TRUE	FALSE
Sodium_BSP_Mean_INT	qt	Labs	Labs	sodium (mean, inv-norm transformed)	7_96634633-96649522	EUR,AFR,EAS	1	5	0.987695	rs34606656	0.263694	96639753	C,C,C	T,T,T	0.6879,0.6679,0.7411	-0.0208742,-0.00496162,0.0063673	0.00235131,0.00436174,0.020322	18.1658,0.592922,0.122607	-8.8567889463065,-1.11740498058114,0.321715874421809	DLX6-AS1	rs1004278,rs3801290,rs12533469	0.20322,0.18346,0.177707	0.564387	1,1,1	|GTeX_Finemapped=1,|GTeX_Finemapped=1,|ABC=1	rs1917937,rs34606656	0.171919,0.263694	0.435613	1	0.418776	0.283419	0.0213121	0.00682575	0.00144194	TRUE	FALSE	FALSE	FALSE	FALSE	FALSE	FALSE	TRUE	FALSE
Sodium_BSP_Mean_INT	qt	Labs	Labs	sodium (mean, inv-norm transformed)	7_96634633-96649522	EUR,AFR,EAS	2	6	0.660029	rs1724299	0.37685	96648811	A,A,A	G,G,G	0.8121,0.91301,0.8423	0.0231495,0.0110162,-0.0397474	0.00278902,0.00728916,0.0244242	15.9833,0.883702,0.984399	8.30022731999053,1.51131268897925,-1.62737776467602	DLX6-AS1	rs1724299,rs1207731,rs73708840,rs1207730,rs2693314	0.37685,0.200156,0.158623,0.114835,0.0848258	0.93529	1,1,1,1,1	|ABC=1,|ABC=1,|GTeX_Finemapped=1|ABC=1,|GTeX_Finemapped=1|ABC=1,|GTeX_Finemapped=1|ABC=1	rs1724298	0.0644801	0.0644801	0.999995	0.385183	0.558146	0.0213121	0.00682575	0.00144194	TRUE	FALSE	FALSE	FALSE	FALSE	FALSE	FALSE	TRUE	FALSE
Sodium_BSP_Mean_INT	qt	Labs	Labs	sodium (mean, inv-norm transformed)	8_104259826-104459155	EUR,AFR,EAS	1	24	0.783836	rs17802089	0.416122	104363459	C,C,NA	T,T,NA	0.93539,0.98109,NA	-0.0362629,-0.0143692,NA	0.00443174,0.0150817,NA	15.5561,0.467614,NA	-8.18254229715642,-0.952757315156779,NA	CTHRC1	rs17802089,rs827545,rs2687347,rs827551,rs2642362,rs703809,rs78182515,rs17207827,rs74644660,rs2917546	0.416122,0.0494165,0.0477975,0.0462067,0.036259,0.036259,0.0106545,0.00417486,0.00417486,0.00287941	0.653944	1,1,1,1,1,1,1,1,1,1	|EpiMap=1,|GTeX_Finemapped=1,|GTeX_Finemapped=1,|GTeX_Finemapped=1,|GTeX_Finemapped=1,|GTeX_Finemapped=1,|GTeX_Finemapped=1,|GTeX_Finemapped=1,|GTeX_Finemapped=1|ABC=1,|ABC=1	rs1610204,rs16870349,rs2687355,rs2934725,rs703808,rs827525,rs827527,rs827532,rs827542,rs827544,rs827549,rs827553,rs827589,rs827590	0.0276036,0.0469544,0.0250154,0.0206738,0.0148787,0.0169346,0.0169346,0.0183803,0.0201444,0.0201444,0.023386,0.0237926,0.00779072,0.0144568	0.29709	1	0.299378	0.500005	0.0334137	0.0113692	0.0116362	TRUE	FALSE	FALSE	FALSE	FALSE	FALSE	FALSE	TRUE	FALSE
Sodium_BSP_Mean_INT	qt	Labs	Labs	sodium (mean, inv-norm transformed)	8_77527189-77586628	EUR,AFR,EAS	1	1	1	rs56826679	0.999957	77586628	C,C,C	G,G,G	0.838,0.7451,0.8214	-0.0238829,-0.0121415,-0.038516	0.00295693,0.00471365,0.0232409	15.1777,1.99998,1.01114	-8.07692437764844,-2.57581704199506,-1.65725079493479	ZFHX4	rs56826679	0.999957	0.999957	1	|ABC=1			0	1	0.818649	0.567335	0.0203474	0.0146298	0.000612439	TRUE	TRUE	FALSE	TRUE	FALSE	FALSE	FALSE	TRUE	TRUE
Sodium_BSP_Mean_INT	qt	Labs	Labs	sodium (mean, inv-norm transformed)	9_135899711-136399711	EUR,AFR,EAS	1	1	1	rs115478735	0.999983	136149711	A,A,A	T,T,T	0.8161,0.98714,0.96627	0.0190968,0.0250985,0.0201678	0.00281227,0.0182322,0.0493075	10.9518,0.77305,0.165882	6.79052864767608,1.3766029332719,0.409020940019267	ABO	rs115478735	0.999983	0.999983	1	|Promoter=1|ABC=1			0	1	0.364077	0.311272	0.172678	0.141861	0.0209085	FALSE	FALSE	FALSE	FALSE	FALSE	FALSE	FALSE	FALSE	FALSE
Sodium_BSP_Mean_INT	qt	Labs	Labs	sodium (mean, inv-norm transformed)	9_96183521-96352243	EUR,AFR,EAS	1	18	0.970518	rs4744247	0.0700548	96256487	C,C,C	T,T,T	0.6372,0.93343,0.5813	-0.0161853,-0.0167481,0.0248206	0.00226594,0.0082408,0.0180434	12.039,1.37551,0.772256	-7.14286344739931,-2.03233909329191,1.37560548455391	FAM120AOS	rs4744247,rs2297376,rs4743924,rs10821145,rs10821140,rs10992757,rs10992756,rs10992772,rs4307405,rs10821163	0.0700548,0.0611129,0.0592857,0.0589518,0.05819,0.0579416,0.0576161,0.0546013,0.046431,0.0192064	0.543392	0.929,1,1,0.5,1,1,1,0.5,1,0.655	|eQTLGen_Finemapped=1,|EpiMap=1,|eQTLGen_Finemapped=1,|ABC=0.500,|eQTLGen_Finemapped=1,|eQTLGen_Finemapped=1,|eQTLGen_Finemapped=1,|ABC=0.500,|eQTLGen_Finemapped=1,|EpiMap=1	rs10761232,rs10761233,rs10821141,rs10821147,rs10821159,rs10821160,rs1412050,rs564	0.0545176,0.0587082,0.0595368,0.0543446,0.0468479,0.0501246,0.0496158,0.0466941	0.42039	1	0.654797	0.453337	0.0267653	0.0237025	0.0129106	TRUE	FALSE	FALSE	FALSE	FALSE	FALSE	FALSE	TRUE	FALSE
Sodium_BSP_Min_INT	qt	Labs	Labs	sodium (minimum, inv-norm transformed)	10_101880479-102049300	EUR,AFR,EAS	1	18	0.934894	rs34955138	0.125436	102039187	T,T,T	G,G,G	0.5726,0.97655,0.93353	-0.0144406,-0.0048471,0.0303464	0.00220274,0.0135788,0.0357576	10.2567,0.141991,0.402233	-6.55574420948455,-0.356960850737915,0.84866993310513	CWF19L1	rs34955138,rs61871342,rs12784396,rs34762508,rs2039015,rs17668357,rs17668255,rs17729876,rs3904036,rs17882802,rs35614792,rs11596950,rs11591741,rs34539738,rs1327578	0.125436,0.10554,0.0839544,0.0820079,0.0814382,0.056275,0.0562419,0.0448757,0.0437835,0.0340921,0.0327138,0.0312025,0.0311048,0.0264206,0.0232819	0.858368	1,1,1,1,1,1,0.972,0.97,1,1,1,1,1,1,1	|GTeX_Finemapped=1,|GTeX_Finemapped=1,|Exon=1|GTeX_Finemapped=1|ABC=1|Cicero=1,|GTeX_Finemapped=1|eQTLGen_Finemapped=1,|Promoter=1|GTeX_Finemapped=1|eQTLGen_Finemapped=1,|GTeX_Finemapped=1,|GTeX_Finemapped=1|eQTLGen_Finemapped=1|EpiMap=1,|GTeX_Finemapped=1|eQTLGen_Finemapped=1,|GTeX_Finemapped=1|eQTLGen_Finemapped=1,|GTeX_Finemapped=1,|GTeX_Finemapped=1,|GTeX_Finemapped=1,|GTeX_Finemapped=1,|GTeX_Finemapped=1,|GTeX_Finemapped=1	rs17882431,rs17885645,rs34027394	0.0340921,0.0444099,0.0340921	0.112594	0.999999	0.301814	0.342598	0.0159602	0.00597235	0.0124844	TRUE	FALSE	FALSE	FALSE	FALSE	FALSE	FALSE	TRUE	FALSE
Sodium_BSP_Min_INT	qt	Labs	Labs	sodium (minimum, inv-norm transformed)	10_104547610-105120649	EUR,AFR,EAS	1	1	1	rs284859	0.985639	104573017	G,G,G	T,T,T	0.8091,0.95688,0.869	-0.0209089,-0.0441638,-0.0204688	0.0027727,0.0101161,0.0263998	13.3312,4.89714,0.358389	-7.54098892775995,-4.36569428930121,-0.775339207115205	WBP1L	rs284859	0.985639	0.985639	1	|Exon=1|ABC=1			0	1	0.983346	0.38059	0.022945	0.0379893	0.00841059	TRUE	TRUE	FALSE	TRUE	FALSE	FALSE	FALSE	TRUE	TRUE
Sodium_BSP_Min_INT	qt	Labs	Labs	sodium (minimum, inv-norm transformed)	10_104547610-105120649	EUR,AFR,EAS	2	1	1	rs12356821	0.994699	104563808	G,G,G	C,C,C	0.8539,0.98638,0.8323	0.0226245,0.054288,0.0127399	0.00308516,0.0177285,0.0238418	12.6488,2.65813,0.226873	7.33333117245135,3.06218800236907,0.534351433197158	ARL3	rs12356821	0.994699	0.994699	0.798	|GTeX_Finemapped=1			0	0.999993	0.936996	0.355526	0.022945	0.0379893	0.00841059	TRUE	TRUE	FALSE	TRUE	FALSE	FALSE	FALSE	TRUE	TRUE
Sodium_BSP_Min_INT	qt	Labs	Labs	sodium (minimum, inv-norm transformed)	10_114749734-114817009	EUR,AFR,EAS	1	2	1	rs61872784	0.554904	114798893	T,T,T	A,A,A	0.7137,0.7995,0.98909	0.0343823,0.012711,0.0674026	0.00241067,0.00513234,0.0857463	45.4264,1.87739,0.364691	14.2625494157226,2.47664807865418,0.78607006949571	TCF7L2	rs61872784,rs12243326	0.554904,0.445019	0.999923	1,1	|EpiMap=1,|ABC=1			0	1	0.786888	0.436285	0.183726	0.0154266	0.0246899	FALSE	FALSE	FALSE	FALSE	FALSE	FALSE	FALSE	FALSE	FALSE
Sodium_BSP_Min_INT	qt	Labs	Labs	sodium (minimum, inv-norm transformed)	10_114749734-114817009	EUR,AFR,EAS	2	2	0.99137	rs4132115	0.560172	114755496	NA,G,NA	NA,T,NA	NA,0.8321,NA	NA,0.028818,NA	NA,0.00549754,NA	NA,6.79897,NA	NA,5.2419809587561,NA	TCF7L2	rs4132115,rs73358232	0.560172,0.425507	0.985679	1,1	|EpiMap=1,|EpiMap=1			0	0.499999	0.999996	0.499999	0.183726	0.0154266	0.0246899	FALSE	TRUE	FALSE	FALSE	FALSE	FALSE	FALSE	TRUE	FALSE
Sodium_BSP_Min_INT	qt	Labs	Labs	sodium (minimum, inv-norm transformed)	10_114749734-114817009	EUR,AFR,EAS	3	1	1	rs35011184	0.999998	114749734	G,G,G	A,A,A	0.7416,0.95991,0.98413	0.0340901,0.0377557,-0.0590838	0.00248929,0.0104749,0.071274	41.9618,3.50464,0.390275	13.6947081296273,3.60439717801602,-0.828967084771445	TCF7L2	rs35011184	0.999998	0.999998	1	|EpiMap=1			0	1	0.982533	0.45234	0.183726	0.0154266	0.0246899	FALSE	TRUE	FALSE	FALSE	FALSE	FALSE	FALSE	TRUE	FALSE
Sodium_BSP_Min_INT	qt	Labs	Labs	sodium (minimum, inv-norm transformed)	10_80940740-80964975	EUR,AFR,EAS	1	7	0.893316	rs703974	0.337089	80948593	A,A,A	G,G,G	0.5845,0.93873,0.6677	-0.0150348,0.00165446,0.0222652	0.0022112,0.00856816,0.0189099	10.9784,0.0721752,0.621563	-6.79938494934877,0.193093966499225,1.17743615777979	PLAC9	rs703974	0.337089	0.337089	1	|EpiMap=1	rs1613295,rs3915932,rs703976,rs703982,rs703983,rs703985	0.305338,0.0773871,0.020998,0.0875772,0.0682827,0.069857	0.62944	0.999999	0.323331	0.445686	0.0248069	0.0057816	0.00516864	TRUE	FALSE	FALSE	FALSE	FALSE	FALSE	FALSE	TRUE	FALSE
Sodium_BSP_Min_INT	qt	Labs	Labs	sodium (minimum, inv-norm transformed)	10_94424073-94485763	EUR,AFR,EAS	1	6	0.99551	rs1977833	0.258071	94463945	G,G,A	A,A,G	0.5755,0.8147,0.7163	-0.0154231,-0.0149092,0.0584759	0.00220468,0.00528865,0.0197592	11.5783,2.31732,2.51116	-6.99561841174229,-2.81909371956927,2.9594264949998	KIF11	rs1977833,rs1977832,rs1111875,rs10882099,rs10882101,rs11187138	0.258071,0.230054,0.224295,0.170413,0.0551895,0.0476924	0.985715	1,1,1,1,1,1	|eQTLGen_Finemapped=1,|eQTLGen_Finemapped=1,|eQTLGen_Finemapped=1,|eQTLGen_Finemapped=1,|eQTLGen_Finemapped=1,|eQTLGen_Finemapped=1			0	1	0.779695	0.955639	0.0352388	0.00851749	0.00295198	TRUE	FALSE	TRUE	FALSE	TRUE	FALSE	FALSE	TRUE	TRUE
Sodium_BSP_Min_INT	qt	Labs	Labs	sodium (minimum, inv-norm transformed)	10_94424073-94485763	EUR,AFR,EAS	2	2	1	rs140000344	0.930737	94429751	C,NA,C	A,NA,A	0.96421,NA,0.98413	-0.0311071,NA,-0.0679016	0.00586597,NA,0.071274	6.94338,NA,0.467564	-5.30297631934701,NA,-0.952684008193731	BTAF1	rs140000344,rs79836928	0.930737,0.0232857	0.954023	1,1	|GTeX_Finemapped=1,|GTeX_Finemapped=1			0	0.872845	0.478508	0.29236	0.0352388	0.00851749	0.00295198	TRUE	FALSE	FALSE	FALSE	FALSE	FALSE	FALSE	TRUE	FALSE
Sodium_BSP_Min_INT	qt	Labs	Labs	sodium (minimum, inv-norm transformed)	11_104212022-104630275	EUR,AFR,EAS	1	1	1	rs77732871	0.999915	104238753	T,NA,NA	A,NA,NA	0.9503,NA,NA	-0.0300154,NA,NA	0.00501415,NA,NA	8.66779,NA,NA	-5.98613922599045,NA,NA	PDGFD	rs77732871	0.999915	0.999915	1	|ABC=1			0	0.999971	0.499981	0.499987	0.00569465	0.00304637	0.000198488	TRUE	FALSE	FALSE	FALSE	FALSE	FALSE	FALSE	TRUE	FALSE
Sodium_BSP_Min_INT	qt	Labs	Labs	sodium (minimum, inv-norm transformed)	11_113317745-113388674	EUR,AFR,EAS	1	5	0.996765	rs4274224	0.282565	113319452	A,G,A	G,A,G	0.5447,0.7216,0.8125	-0.0180445,0.00629715,0.0189943	0.00218816,0.00458457,0.0228209	15.7872,0.770624,0.392298	-8.24642622111729,1.37355302678332,0.832320372991424	DRD2	rs4274224,rs4936271,rs4936272,rs4245147,rs4245146	0.282565,0.239903,0.23747,0.146735,0.093296	0.999969	1,1,1,1,1	|GTeX_Finemapped=1,|Promoter=1|GTeX_Finemapped=1,|Promoter=1|GTeX_Finemapped=1|EpiMap=1|ABC=1,|GTeX_Finemapped=1|ABC=1,|GTeX_Finemapped=1|ABC=1			0	1	0.360269	0.419525	0.0196403	0.0254186	0.00624645	TRUE	FALSE	FALSE	FALSE	FALSE	FALSE	FALSE	TRUE	FALSE
Sodium_BSP_Min_INT	qt	Labs	Labs	sodium (minimum, inv-norm transformed)	11_115023159-115102758	EUR,AFR,EAS	1	8	0.764484	rs11607928	0.565398	115102224	A,A,A	G,G,G	0.5378,0.92814,0.8998	0.0152516,0.00723132,0.0364179	0.00218565,0.00795667,0.0296646	11.5239,0.439572,0.658414	6.97806144625169,0.908837491060959,1.22765518496794	CADM1	rs11607928,rs3793957,rs11602686,rs12807135,rs11601751,rs12417740,rs45614535,rs11605461	0.565398,0.206798,0.0659165,0.0306228,0.0265716,0.0245479,0.0225425,0.0186516	0.961049	1,1,1,1,0.882,1,1,1	|Exon=1,|EpiMap=1,|GTeX_Finemapped=1,|eQTLGen_Finemapped=1|EpiMap=1,|GTeX_Finemapped=1,|GTeX_Finemapped=1,|EpiMap=1,|GTeX_Finemapped=1|EpiMap=1			0	1	0.331635	0.471298	0.0149552	0.0263624	0.00376556	TRUE	FALSE	FALSE	FALSE	FALSE	FALSE	FALSE	TRUE	FALSE
Sodium_BSP_Min_INT	qt	Labs	Labs	sodium (minimum, inv-norm transformed)	11_16259405-16304261	EUR,AFR,EAS	1	1	1	rs10741694	0.999879	16286183	C,C,C	T,T,T	0.6233,0.6263,0.754	0.0194219,0.00617352,0.0031523	0.00224885,0.00424746,0.020682	17.2363,0.835363,0.0560815	8.63636970006892,1.45346159822576,0.152417561164297	SOX6	rs10741694	0.999879	0.999879	1	|Exon=1			0	0.999988	0.431638	0.497194	0.00185709	6.4741e-09	6.4741e-09	TRUE	FALSE	FALSE	FALSE	FALSE	FALSE	FALSE	TRUE	FALSE
Sodium_BSP_Min_INT	qt	Labs	Labs	sodium (minimum, inv-norm transformed)	11_16259405-16304261	EUR,AFR,EAS	2	1	1	rs10832571	0.995736	16261224	C,C,C	T,T,T	0.8082,0.97504,0.756	0.0236713,0.0263735,0.000595994	0.00276772,0.0131719,0.0207391	16.9197,1.34431,0.0100726	8.55263538219184,2.00225479999089,0.0287376983572093	SOX6	rs10832571	0.995736	0.995736	1	|EpiMap=1			0	0.990265	0.613453	0.497154	0.00185709	6.4741e-09	6.4741e-09	TRUE	FALSE	FALSE	FALSE	FALSE	FALSE	FALSE	TRUE	FALSE
Sodium_BSP_Min_INT	qt	Labs	Labs	sodium (minimum, inv-norm transformed)	11_27541623-27730556	EUR,AFR,EAS	1	10	0.991199	rs4923458	0.224645	27656113	T,T,T	C,C,C	0.7803,0.8366,0.5556	-0.0208815,-0.0129754,0.025357	0.00263185,0.00555772,0.0179258	14.6739,1.7086,0.803549	-7.93415278226343,-2.33466241552291,1.4145533253746	LINC00678	rs4923458,rs4074134,rs36029218,rs4923460,rs4923461,rs4244531	0.224645,0.101085,0.0865745,0.0746808,0.0684249,0.0586895	0.6141	1,1,1,1,1,1	|Exon=1|ABC=1,|ABC=1,|ABC=1,|Promoter=1|ABC=1,|Promoter=1|ABC=1,|ABC=1	rs10767654,rs11030099,rs11030100,rs4923457	0.0906682,0.0858869,0.0861355,0.0902716	0.352962	1	0.630782	0.493626	0.0168807	0.00484954	0.0021155	TRUE	FALSE	FALSE	FALSE	FALSE	FALSE	FALSE	TRUE	FALSE
Sodium_BSP_Min_INT	qt	Labs	Labs	sodium (minimum, inv-norm transformed)	11_4998232-5498232	EUR,AFR,EAS	1	1	1	rs334	1	5248232	NA,T,NA	NA,A,NA	NA,0.90015,NA	NA,-0.087694,NA	NA,0.0068541,NA	NA,36.7539,NA	NA,-12.7943858420507,NA	HBB	rs334	1	1	0.981	|Exon=1			0	0.5	1	0.5	0.120661	0.0980151	0.00870925	FALSE	TRUE	FALSE	FALSE	FALSE	FALSE	FALSE	TRUE	FALSE
Sodium_BSP_Min_INT	qt	Labs	Labs	sodium (minimum, inv-norm transformed)	12_111833788-112273499	EUR,AFR,EAS	1	6	1	rs10774625	0.223957	111910219	G,G,NA	A,A,NA	0.5229,0.98109,NA	0.0251452,0.018181,NA	0.00218169,0.0150863,NA	30.0085,0.641779,NA	11.5243687233292,1.21277582972631,NA	TRAFD1	rs4766578,rs7137828,rs597808	0.22377,0.163516,0.129803	0.517089	1,1,1	|eQTLGen_Finemapped=1,|eQTLGen_Finemapped=1,|eQTLGen_Finemapped=1	rs10774625,rs3184504,rs653178	0.223957,0.129189,0.129765	0.482911	1	0.506814	0.5	0.0771431	0.0147794	0.0117409	TRUE	FALSE	FALSE	FALSE	FALSE	FALSE	FALSE	TRUE	FALSE
Sodium_BSP_Min_INT	qt	Labs	Labs	sodium (minimum, inv-norm transformed)	12_78755911-78832826	EUR,AFR,EAS	1	2	1	rs11109717	0.929627	78811781	T,T,T	C,C,C	0.7068,0.6891,0.91766	0.0458246,0.0216261,0.0840839	0.00239373,0.00443946,0.0324041	80.9606,5.95526,2.02397	19.1435959778254,4.8713357029909,2.59485373764431	SYT1	rs11109717,rs12316443	0.929627,0.0521406	0.981768	1,1	|GTeX_Finemapped=1,|GTeX_Finemapped=1			0	1	0.999956	0.845882	6.4741e-09	6.4741e-09	7.06025e-06	TRUE	TRUE	TRUE	TRUE	TRUE	TRUE	TRUE	TRUE	TRUE
Sodium_BSP_Min_INT	qt	Labs	Labs	sodium (minimum, inv-norm transformed)	13_32100098-32250858	EUR,AFR,EAS	1	6	0.98162	rs1869800	0.481714	32180136	C,C,C	T,T,T	0.5358,0.7927,0.90873	-0.015834,-0.00551486,0.00629132	0.002185,0.00506906,0.0309289	12.3694,0.558117,0.076335	-7.2466819221968,-1.08794529952299,0.203412342501673	PDS5B	rs1869800	0.481714	0.481714	1	|EpiMap=1	rs12876275,rs9532243,rs9603367,rs9603374,rs9603389	0.0900086,0.0458425,0.201519,0.0970136,0.0698565	0.50424	1	0.375495	0.46972	0.00848086	0.00018663	0.00485756	TRUE	FALSE	FALSE	FALSE	FALSE	FALSE	FALSE	TRUE	FALSE
Sodium_BSP_Min_INT	qt	Labs	Labs	sodium (minimum, inv-norm transformed)	13_40748002-40808099	EUR,AFR,EAS	1	4	1	rs9549089	0.36672	40753368	C,C,C	T,T,T	0.826,0.8691,0.8879	0.0264621,0.0303002,0.0579074	0.00287436,0.00609224,0.0282333	19.4714,6.18223,1.39509	9.20625808875715,4.97357293868922,2.05103193746392	LINC00332	rs9549089,rs77579516,rs9549090,rs9549092	0.36672,0.253866,0.218111,0.141909	0.980606	1,1,1,1	|GTeX_Finemapped=1,|GTeX_Finemapped=1|ABC=1,|GTeX_Finemapped=1|ABC=1,|GTeX_Finemapped=1|ABC=1			0	1	0.999763	0.683299	0.0804597	0.00538733	0.00438955	TRUE	TRUE	FALSE	TRUE	FALSE	FALSE	FALSE	TRUE	TRUE
Sodium_BSP_Min_INT	qt	Labs	Labs	sodium (minimum, inv-norm transformed)	14_101149605-101188731	EUR,AFR,EAS	1	3	0.97706	rs12881545	0.508135	101176212	C,G,G	G,C,C	0.6511,0.97126,0.993056	0.0179178,-0.0437512,-0.051674	0.00228629,0.012299,0.107264	14.336,3.42632,0.200669	7.83706353962096,-3.55729734124726,-0.481745972553699	MEG3	rs12881545,rs12882815	0.508135,0.0727036	0.580839	0.754,1	|eQTLGen_Finemapped=1|Cicero=1,|eQTLGen_Finemapped=1	rs12881760	0.396359	0.396359	1	0.981656	0.31109	0.0288396	0.0134441	0.000378891	TRUE	TRUE	FALSE	TRUE	FALSE	FALSE	FALSE	TRUE	TRUE
Sodium_BSP_Min_INT	qt	Labs	Labs	sodium (minimum, inv-norm transformed)	14_103241799-103283273	EUR,AFR,EAS	1	12	0.993919	rs4906266	0.20855	103280067	A,C,A	C,A,C	0.6571,0.848,0.5565	0.0215916,-0.0226091,0.0189789	0.00229566,0.0057235,0.0179294	20.2854,4.10745,0.537882	9.40539975431902,-3.95022276579016,1.05853514339576	TRAF3	rs4906266,rs8009520,rs62008982,rs8003237,rs12148050,rs8006649,rs8022180,rs12436181,rs66552230,rs2015407,rs12432676,rs8023164	0.20855,0.109127,0.103341,0.0799459,0.078688,0.0773621,0.076005,0.0692976,0.0564358,0.0533477,0.0371955,0.03106	0.980356	1,1,1,1,1,1,1,1,1,1,1,1	|ABC=1,|EpiMap=1,|EpiMap=1|ABC=1|Cicero=1,|ABC=1|Cicero=1,|EpiMap=1,|EpiMap=1,|ABC=1,|EpiMap=1,|EpiMap=1|ABC=1,|EpiMap=1|ABC=1,|ABC=1,|ABC=1|Cicero=1			0	1	0.994073	0.433258	0.0295567	0.0315244	0.00195586	TRUE	TRUE	FALSE	TRUE	FALSE	FALSE	FALSE	TRUE	TRUE
Sodium_BSP_Min_INT	qt	Labs	Labs	sodium (minimum, inv-norm transformed)	14_93819216-94032195	EUR,AFR,EAS	1	2	1	rs1242760	0.635582	93937713	T,T,G	G,G,T	0.7117,0.7405,0.6984	-0.0193406,-0.0206855,0.0216239	0.00240567,0.0046876,0.0194079	15.0451,4.99123,0.576423	-8.0395898024251,-4.4128125266661,1.1141803080189	TMEM251	rs1242760	0.635582	0.635582	1	|EpiMap=1	rs61992606	0.355413	0.355413	1	0.99959	0.359829	0.0570359	0.0287035	0.00459214	TRUE	TRUE	FALSE	TRUE	FALSE	FALSE	FALSE	TRUE	TRUE
Sodium_BSP_Min_INT	qt	Labs	Labs	sodium (minimum, inv-norm transformed)	15_74817689-75027880	EUR,AFR,EAS	1	1	1	rs35107470	0.962252	74817689	A,A,NA	G,G,NA	0.7147,0.98411,NA	0.0154191,0.0074445,NA	0.0024132,0.0164323,NA	9.77874,0.18674,NA	6.38948284435604,0.453040657728985,NA	CYP1A1	rs35107470	0.962252	0.962252	0.655	|EpiMap=1			0	0.999795	0.266458	0.499964	0.0481122	0.0750635	0.00287752	TRUE	FALSE	FALSE	FALSE	FALSE	FALSE	FALSE	TRUE	FALSE
Sodium_BSP_Min_INT	qt	Labs	Labs	sodium (minimum, inv-norm transformed)	15_74817689-75027880	EUR,AFR,EAS	2	2	0.697664	rs139036853	0.829459	74972385	C,NA,NA	T,NA,NA	0.98708,NA,NA	-0.0455698,NA,NA	0.00964937,NA,NA	5.63285,NA,NA	-4.72256738004657,NA,NA	SIN3A	rs139036853	0.829459	0.829459	1	|GTeX_Finemapped=1	rs116875756	0.132197	0.132197	0.914938	0.490017	0.495152	0.0481122	0.0750635	0.00287752	TRUE	FALSE	FALSE	FALSE	FALSE	FALSE	FALSE	TRUE	FALSE
Sodium_BSP_Min_INT	qt	Labs	Labs	sodium (minimum, inv-norm transformed)	15_98512431-98568026	EUR,AFR,EAS	1	2	0.887824	rs9744291	0.854352	98552768	T,T,NA	C,C,NA	0.94235,0.994705,NA	-0.0375611,-0.0423367,NA	0.0046752,0.028314,NA	15.0257,0.870156,NA	-8.03411618754278,-1.49525676343858,NA	ARRDC4	rs9744291,rs61747226	0.854352,0.145634	0.999986	1,1	|EpiMap=1,|Exon=1			0	1	0.498641	0.5	0.0176058	0.00933118	0.00454823	TRUE	FALSE	FALSE	FALSE	FALSE	FALSE	FALSE	TRUE	FALSE
Sodium_BSP_Min_INT	qt	Labs	Labs	sodium (minimum, inv-norm transformed)	16_2547034-2584087	EUR,AFR,EAS	1	1	1	rs72768728	0.990892	2547034	C,NA,NA	G,NA,NA	0.994036,NA,NA	0.101778,NA,NA	0.0141526,NA,NA	12.193,NA,NA	7.19147011856479,NA,NA	TBC1D24	rs72768728	0.990892	0.990892	0.981	|Exon=1			0	1	0.5	0.5	0.22565	0.00194897	1	FALSE	FALSE	FALSE	FALSE	FALSE	FALSE	FALSE	FALSE	FALSE
Sodium_BSP_Min_INT	qt	Labs	Labs	sodium (minimum, inv-norm transformed)	16_69542478-69818983	EUR,AFR,EAS	1	2	1	rs1043470	0.937429	69737908	C,C,C	T,T,T	0.8588,0.994705,0.92262	-0.0478579,-0.160921,-0.0228338	0.00312927,0.028314,0.0333365	52.0741,7.87937,0.306823	-15.2936307828982,-5.68344281980646,-0.684948929851664	NQO1	rs1043470,rs7193778	0.937429,0.0354736	0.972903	1,0.655	|EpiMap=1,|EpiMap=1			0	1	0.999994	0.416973	0.120502	0.0756089	0.0109649	FALSE	TRUE	FALSE	FALSE	FALSE	FALSE	FALSE	TRUE	FALSE
Sodium_BSP_Min_INT	qt	Labs	Labs	sodium (minimum, inv-norm transformed)	16_69542478-69818983	EUR,AFR,EAS	2	1	1	rs78100281	0.996201	69797847	G,NA,NA	C,NA,NA	0.97614,NA,NA	0.0427134,NA,NA	0.00714028,NA,NA	8.65686,NA,NA	5.98203431798193,NA,NA	WWP2	rs78100281	0.996201	0.996201	1	|ABC=1			0	0.999742	0.499997	0.499989	0.120502	0.0756089	0.0109649	FALSE	FALSE	FALSE	FALSE	FALSE	FALSE	FALSE	FALSE	FALSE
Sodium_BSP_Min_INT	qt	Labs	Labs	sodium (minimum, inv-norm transformed)	16_72031321-72073122	EUR,AFR,EAS	1	4	0.995454	rs8062895	0.361004	72048632	A,A,G	G,G,A	0.6879,0.8132,0.6726	-0.0212145,0.0102212,0.00658867	0.00235178,0.00527223,0.0189814	18.7281,1.27951,0.137566	-9.02061417309442,1.93868628644805,0.347111909553563	DHODH	rs8062895,rs8048262,rs3764310	0.361004,0.20271,0.171816	0.73553	1,1,0.982	|Promoter=1,|Promoter=1,|Promoter=1|ABC=1	rs4788456	0.223424	0.223424	1	0.941173	0.444271	0.0243279	0.0131477	0.0100156	TRUE	TRUE	FALSE	TRUE	FALSE	FALSE	FALSE	TRUE	TRUE
Sodium_BSP_Min_INT	qt	Labs	Labs	sodium (minimum, inv-norm transformed)	16_72031321-72073122	EUR,AFR,EAS	2	1	1	rs11648003	0.999998	72052348	A,A,A	G,G,G	0.7654,0.96293,0.754	0.0176262,0.00215171,-0.003617	0.00257157,0.0108761,0.020682	11.1446,0.0740841,0.0649116	6.85425634923413,0.197838379566205,-0.174886374625278	HPR	rs11648003	0.999998	0.999998	1	|GTeX_Finemapped=1			0	1	0.250792	0.354384	0.0243279	0.0131477	0.0100156	TRUE	FALSE	FALSE	FALSE	FALSE	FALSE	FALSE	TRUE	FALSE
Sodium_BSP_Min_INT	qt	Labs	Labs	sodium (minimum, inv-norm transformed)	16_72031321-72073122	EUR,AFR,EAS	3	4	0.983905	rs8051239	0.312008	72036257	T,A,A	A,T,T	0.5089,0.5983,0.7421	-0.0132892,0.00847684,-0.00686541	0.00217974,0.00419152,0.0203605	8.96537,1.36515,0.133139	-6.09669043096883,2.02237851662404,-0.337192603325066	DHODH	rs8051239,rs7195958,rs7186207,rs3213422	0.312008,0.30772,0.24276,0.134368	0.996856	1,1,1,1	|GTeX_Finemapped=1|eQTLGen_Finemapped=1,|GTeX_Finemapped=1|eQTLGen_Finemapped=1,|GTeX_Finemapped=1|eQTLGen_Finemapped=1,|Exon=1|GTeX_Finemapped=1|ABC=1			0	0.999989	0.863942	0.397848	0.0243279	0.0131477	0.0100156	TRUE	TRUE	FALSE	TRUE	FALSE	FALSE	FALSE	TRUE	TRUE
Sodium_BSP_Min_INT	qt	Labs	Labs	sodium (minimum, inv-norm transformed)	17_6467252-6569530	EUR,AFR,EAS	1	16	0.990105	rs17804092	0.163274	6478026	C,C,C	T,T,T	0.8887,0.95764,0.991071	-0.0296053,-0.0382444,-0.192687	0.00346482,0.0102024,0.0946874	16.8893,3.74996,1.37828	-8.54454199640963,-3.74856896416529,-2.03498036697597	MED31	rs17804092,rs72835751,rs72835776,rs72835763,rs72830354,rs55708549,rs72835780,rs72835758,rs56235038,rs72835747,rs72835748,rs10445264,rs7216734	0.163274,0.114084,0.105945,0.0885308,0.0817194,0.0759551,0.0370278,0.0366778,0.033195,0.0247087,0.0187311,0.0159245,0.0147984	0.810572	0.798,1,0.896,1,1,0.769,0.769,1,1,1,1,1,1	|GTeX_Finemapped=1,|eQTLGen_Finemapped=1,|eQTLGen_Finemapped=1,|eQTLGen_Finemapped=1,|GTeX_Finemapped=1,|eQTLGen_Finemapped=1,|eQTLGen_Finemapped=1,|eQTLGen_Finemapped=1,|eQTLGen_Finemapped=1,|GTeX_Finemapped=1,|GTeX_Finemapped=1,|eQTLGen_Finemapped=1,|GTeX_Finemapped=1|eQTLGen_Finemapped=1	rs72835770,rs72835772,rs72835775	0.0468909,0.0462112,0.0546836	0.147786	1	0.976868	0.471569	0.0231595	0.0136826	0.037992	TRUE	TRUE	FALSE	TRUE	FALSE	FALSE	FALSE	TRUE	TRUE
Sodium_BSP_Min_INT	qt	Labs	Labs	sodium (minimum, inv-norm transformed)	1_46080530-46605728	EUR,AFR,EAS	1	85	0.960629	rs785515	0.0264617	46562662	A,C,C	C,A,A	0.5467,0.6104,0.6359	0.0221216,-0.0142999,-0.0137288	0.00218897,0.00421371,0.0185115	23.2842,3.16136,0.338844	10.1520669605776,3.76163647940964,-0.833332464540209	MAST2	rs6666743,rs6694340,rs6680211,rs12565042,rs7526532,rs35154628,rs9787208,rs6686134,rs6660835,rs10789475,rs12032115,rs12144263,rs6688365,rs10890361,rs7515491,rs10890363,rs12405451,rs6668284,rs10890369,rs10890367,rs6675946,rs7526678,rs12564541,rs11211224,rs4457512,rs12409773,rs10749860,rs4660319,rs61783220,rs6680428,rs6677007,rs12739439,rs10789487,rs4076006,rs6697557,rs6701614,rs6669522,rs35743647,rs6661593,rs12561806,rs4134386,rs12757810,rs946529,rs7522601,rs4073846,rs7550746,rs4660321,rs6697843,rs2275426,rs34325724,rs6698247,rs61102033,rs11579634,rs4440807,rs12049588,rs12021587,rs11810993,rs4638056,rs12143096,rs4660898,rs1707336,rs6429582,rs7533956,rs6656022,rs11589562,rs11211230,rs140958972,rs34102169,rs11211241,rs785479,rs7556615,rs4545281,rs34175029,rs11576305	0.0205607,0.0192324,0.0189662,0.018965,0.018965,0.0189617,0.0184993,0.0170836,0.0163634,0.0161884,0.0156728,0.0155338,0.015425,0.0154023,0.015213,0.0135351,0.0135148,0.0134369,0.0129259,0.012726,0.012726,0.0127022,0.0126396,0.0125029,0.0119846,0.0117672,0.0116756,0.0115284,0.0113927,0.0113927,0.0111624,0.0111259,0.0111081,0.0110679,0.0110497,0.0110497,0.0110388,0.0110275,0.0110275,0.0109775,0.0109753,0.0109081,0.0100605,0.0100392,0.00971227,0.00965783,0.00955972,0.00950583,0.00947896,0.00925668,0.00907553,0.00906505,0.00881756,0.0087877,0.00875602,0.00873941,0.00868864,0.00862186,0.00853685,0.0084922,0.00824832,0.0080706,0.00806267,0.00805092,0.00780539,0.0076703,0.00764892,0.00747683,0.00681234,0.00674796,0.00653328,0.00644369,0.00639103,0.00471306	0.845529	1,1,1,1,1,1,1,1,1,1,1,1,1,1,1,1,1,1,1,1,1,1,1,1,1,1,1,1,1,1,1,1,0.798,0.798,1,0.798,1,1,1,1,0.721,1,1,1,1,1,1,1,1,1,1,1,1,1,1,1,1,1,1,1,1,1,1,1,1,1,1,1,1,1,1,1,1,1	|GTeX_Finemapped=1,|GTeX_Finemapped=1,|GTeX_Finemapped=1,|GTeX_Finemapped=1,|GTeX_Finemapped=1,|GTeX_Finemapped=1,|GTeX_Finemapped=1|ABC=1,|Promoter=1|GTeX_Finemapped=1|EpiMap=1,|GTeX_Finemapped=1,|GTeX_Finemapped=1,|GTeX_Finemapped=1,|GTeX_Finemapped=1,|ABC=1,|GTeX_Finemapped=1,|GTeX_Finemapped=1,|GTeX_Finemapped=1,|GTeX_Finemapped=1,|GTeX_Finemapped=1,|GTeX_Finemapped=1,|GTeX_Finemapped=1,|GTeX_Finemapped=1,|GTeX_Finemapped=1,|Promoter=1|GTeX_Finemapped=1,|GTeX_Finemapped=1,|GTeX_Finemapped=1,|GTeX_Finemapped=1,|GTeX_Finemapped=1,|GTeX_Finemapped=1,|GTeX_Finemapped=1,|GTeX_Finemapped=1,|GTeX_Finemapped=1,|GTeX_Finemapped=1,|GTeX_Finemapped=1,|GTeX_Finemapped=1,|GTeX_Finemapped=1,|GTeX_Finemapped=1,|GTeX_Finemapped=1,|GTeX_Finemapped=1,|GTeX_Finemapped=1,|GTeX_Finemapped=1,|GTeX_Finemapped=1,|GTeX_Finemapped=1,|GTeX_Finemapped=1,|GTeX_Finemapped=1,|GTeX_Finemapped=1,|GTeX_Finemapped=1,|GTeX_Finemapped=1,|GTeX_Finemapped=1,|GTeX_Finemapped=1,|GTeX_Finemapped=1,|GTeX_Finemapped=1,|GTeX_Finemapped=1,|GTeX_Finemapped=1,|GTeX_Finemapped=1,|GTeX_Finemapped=1,|GTeX_Finemapped=1,|GTeX_Finemapped=1,|GTeX_Finemapped=1,|GTeX_Finemapped=1,|GTeX_Finemapped=1,|Exon=1|GTeX_Finemapped=1|EpiMap=1,|GTeX_Finemapped=1,|GTeX_Finemapped=1,|GTeX_Finemapped=1,|GTeX_Finemapped=1,|GTeX_Finemapped=1,|GTeX_Finemapped=1,|GTeX_Finemapped=1,|GTeX_Finemapped=1,|GTeX_Finemapped=1,|GTeX_Finemapped=1,|GTeX_Finemapped=1,|GTeX_Finemapped=1,|GTeX_Finemapped=1	rs11211199,rs11211234,rs1707321,rs4233500,rs4504835,rs7540325,rs785464,rs785472,rs785485,rs785515,rs9429088	0.0152563,0.00693735,0.00485749,0.00907885,0.00911426,0.0156599,0.00552536,0.00552536,0.00522519,0.0264617,0.00480463	0.108446	1	0.867751	0.308449	0.0414051	0.0177283	0.00755953	TRUE	TRUE	FALSE	TRUE	FALSE	FALSE	FALSE	TRUE	TRUE
Sodium_BSP_Min_INT	qt	Labs	Labs	sodium (minimum, inv-norm transformed)	1_46080530-46605728	EUR,AFR,EAS	2	5	0.943466	rs1473840	0.287007	46601197	G,G,G	A,A,A	0.6789,0.73,0.7093	-0.0232269,-0.0146663,-0.0142304	0.00233391,0.00462848,0.0196159	22.6068,2.81496,0.329592	-9.95192616681877,-3.16870765348451,-0.725452311645145	PIK3R3	rs1473840,rs1707302,rs9429095,rs1416706	0.287007,0.224919,0.222074,0.214722	0.948722	1,1,1,1	|GTeX_Finemapped=1|EpiMap=1|ABC=1,|GTeX_Finemapped=1|EpiMap=1|ABC=1,|GTeX_Finemapped=1,|GTeX_Finemapped=1	rs785510	0.00320915	0.00320915	0.999997	0.448122	0.305362	0.0414051	0.0177283	0.00755953	TRUE	FALSE	FALSE	FALSE	FALSE	FALSE	FALSE	TRUE	FALSE
Sodium_BSP_Min_INT	qt	Labs	Labs	sodium (minimum, inv-norm transformed)	1_50826176-51118253	EUR,AFR,EAS	1	4	0.953849	rs57775942	0.852778	50967206	A,A,A	G,G,G	0.90457,0.7474,0.91667	-0.0183798,-0.00575911,0.01452	0.00370888,0.00472921,0.0322284	6.14208,0.651093,0.185536	-4.95562002545243,-1.21777421598956,0.45053431135272	CDKN2C	rs57775942,rs113704493	0.852778,0.0333284	0.886106	1,0.721	|GTeX_Finemapped=1,|GTeX_Finemapped=1	rs58836765,rs72896994	0.0376159,0.0365231	0.074139	0.998036	0.45273	0.432927	0.0216171	0.0682087	0.00723842	TRUE	FALSE	FALSE	FALSE	FALSE	FALSE	FALSE	TRUE	FALSE
Sodium_BSP_Min_INT	qt	Labs	Labs	sodium (minimum, inv-norm transformed)	20_3059396-3068580	EUR,AFR,EAS	1	2	0.984848	rs2282018	0.499156	3064949	T,C,T	C,T,C	0.6153,0.6029,0.63	-0.01397,0.00857551,0.0132782	0.00223976,0.00419961,0.0184491	9.35136,1.38559,0.326338	-6.23727542236668,2.04197770745379,0.719720745185402	AVP	rs2282018,rs3787482	0.499156,0.492259	0.991415	0.99,1	|Promoter=1,|ABC=1			0	0.999997	0.555627	0.381961	1.88997e-05	0.0247813	9.81234e-05	TRUE	FALSE	FALSE	FALSE	FALSE	FALSE	FALSE	TRUE	FALSE
Sodium_BSP_Min_INT	qt	Labs	Labs	sodium (minimum, inv-norm transformed)	20_47410937-47930229	EUR,AFR,EAS	1	7	1	rs2227946	0.195178	47685320	G,G,G	C,C,C	0.7893,0.7814,0.95933	-0.0272734,-0.00164119,-0.0884601	0.0026721,0.00497187,0.0450946	23.7328,0.12999,1.30275	-10.2027738992833,-0.973022993916904,-1.97741636470886	ARFGEF2	rs11906283,rs67623477,rs11906713,rs17448715,rs35971376	0.155096,0.153865,0.138904,0.130231,0.0642847	0.642381	1,0.882,1,1,1	|GTeX_Finemapped=1,|GTeX_Finemapped=1,|GTeX_Finemapped=1,|GTeX_Finemapped=1,|GTeX_Finemapped=1	rs13042443,rs2227946	0.136368,0.195178	0.331546	1	0.294974	0.583916	0.0603241	0.0230516	0.00736473	TRUE	FALSE	FALSE	FALSE	FALSE	FALSE	FALSE	TRUE	FALSE
Sodium_BSP_Min_INT	qt	Labs	Labs	sodium (minimum, inv-norm transformed)	20_47410937-47930229	EUR,AFR,EAS	2	36	0.816724	rs6125554	0.444716	47728107	T,T,A	A,A,T	0.501,0.6059,0.5813	-0.0205472,0.00389452,0.0280229	0.0021794,0.00420512,0.0180549	20.3784,0.450538,0.91851	-9.42791594016702,0.926137660756411,1.55209389140898	KCNB1	rs6125554,rs4810885	0.444716,0.0469064	0.491622	1,1	|eQTLGen_Finemapped=1,|eQTLGen_Finemapped=1	rs13039993,rs17632,rs1997852,rs1997853,rs2064853,rs2075678,rs2075679,rs2252259,rs2426109,rs2426112,rs2426113,rs2426114,rs2426115,rs2426116,rs3091427,rs3092039,rs3092374,rs3092411,rs4810890,rs4810891,rs6012556,rs6019513,rs6019515,rs6063351,rs6063353,rs6063354,rs6066908,rs6066975,rs6125536,rs6125540,rs6125551,rs67654540,rs755587,rs755589	0.0025794,0.00239535,0.0469064,0.047384,0.00315355,0.00394179,0.00305161,0.00286089,0.00260704,0.00309072,0.00341622,0.00280537,0.00338291,0.00333611,0.00395659,0.00301509,0.00555896,0.00317019,0.0506212,0.0507108,0.0489784,0.0469064,0.0521186,0.00298182,0.00257535,0.00258047,0.0368315,0.00235789,0.00324764,0.00293413,0.00272626,0.00255151,0.0025912,0.00272822	0.460054	0.999626	0.365231	0.396081	0.0603241	0.0230516	0.00736473	TRUE	FALSE	FALSE	FALSE	FALSE	FALSE	FALSE	TRUE	FALSE
Sodium_BSP_Min_INT	qt	Labs	Labs	sodium (minimum, inv-norm transformed)	20_4837063-4843887	EUR,AFR,EAS	1	2	0.997313	rs6037992	0.941614	4837321	G,C,G	C,G,C	0.7505,0.829,0.8859	0.0168328,-0.0162961,-0.028426	0.00251823,0.00545766,0.0280163	10.6347,2.54862,0.50824	6.6843775191305,-2.98591337679518,-1.0146236298155	SLC23A2	rs6037992,rs6052942	0.941614,0.0387167	0.980331	1,1	|Exon=1|GTeX_Finemapped=1,|GTeX_Finemapped=1			0	0.99987	0.8208	0.435905	0.0211695	6.4741e-09	0.027655	TRUE	TRUE	FALSE	TRUE	FALSE	FALSE	FALSE	TRUE	TRUE
Sodium_BSP_Min_INT	qt	Labs	Labs	sodium (minimum, inv-norm transformed)	20_4837063-4843887	EUR,AFR,EAS	2	1	1	rs16990314	0.984969	4837159	A,A,A	G,G,G	0.92545,0.8169,0.8819	0.0252363,0.013394,-0.0238615	0.00414864,0.00531316,0.0276001	8.92833,1.93161,0.411965	6.08302961934513,2.52091034337381,-0.86454396904359	SLC23A2	rs16990314	0.984969	0.984969	1	|Exon=1			0	0.971829	0.66547	0.41617	0.0211695	6.4741e-09	0.027655	TRUE	FALSE	FALSE	FALSE	FALSE	FALSE	FALSE	TRUE	FALSE
Sodium_BSP_Min_INT	qt	Labs	Labs	sodium (minimum, inv-norm transformed)	20_56973676-57473676	EUR,AFR,EAS	1	3	0.986439	rs78496733	0.507794	57226243	G,NA,NA	C,NA,NA	0.92346,NA,NA	0.026978,NA,NA	0.00409877,NA,NA	10.3333,NA,NA	6.58197459237771,NA,NA	STX16	rs78496733,rs6026426,rs41296205	0.507794,0.25174,0.228416	0.98795	1,1,1	|Promoter=1|ABC=1|Cicero=1,|Promoter=1|GTeX_Finemapped=1|ABC=1|Cicero=1,|Exon=1|GTeX_Finemapped=1|ABC=1			0	0.999999	0.536913	0.499998	0.148761	0.166959	0.0268723	FALSE	FALSE	FALSE	FALSE	FALSE	FALSE	FALSE	FALSE	FALSE
Sodium_BSP_Min_INT	qt	Labs	Labs	sodium (minimum, inv-norm transformed)	2_162245832-162694427	EUR,AFR,EAS	1	7	0.96052	rs62187565	0.24428	162360575	T,NA,T	C,NA,C	0.9006,NA,0.8502	-0.0389797,NA,-0.0413117	0.00364206,NA,0.0249591	26.0048,NA,1.00926	-10.7026517959616,NA,-1.65517586771959	AHCTF1P1	rs62187565,rs139302533,rs62187567	0.24428,0.213661,0.0702575	0.528199	1,1,1	|Exon=1,|Exon=1,|Exon=1	rs55732192,rs56152608,rs62188731,rs72873624	0.0643879,0.12042,0.223347,0.0384977	0.446653	1	0.5	0.555169	0.051599	0.0446205	0.00267275	TRUE	FALSE	FALSE	FALSE	FALSE	FALSE	FALSE	TRUE	FALSE
Sodium_BSP_Min_INT	qt	Labs	Labs	sodium (minimum, inv-norm transformed)	2_172660343-172923983	EUR,AFR,EAS	1	1	1	rs12692980	0.999527	172901048	A,G,G	G,A,A	0.5467,0.7549,0.8492	-0.0194726,-0.00354977,0.00816343	0.00218897,0.00477711,0.0248909	18.2366,0.339671,0.129049	-8.89578203447283,-0.74307897452644,0.327968454334717	METAP1D	rs12692980	0.999527	0.999527	1	|GTeX_Finemapped=1			0	1	0.496604	0.368906	0.00516282	0.0237397	0.0337604	TRUE	FALSE	FALSE	FALSE	FALSE	FALSE	FALSE	TRUE	FALSE
Sodium_BSP_Min_INT	qt	Labs	Labs	sodium (minimum, inv-norm transformed)	2_172660343-172923983	EUR,AFR,EAS	2	17	0.911588	rs4668414	0.234996	172704291	A,A,A	C,C,C	0.7266,0.7035,0.7937	-0.0174345,-0.0165947,-0.0273969	0.00244489,0.00449922,0.0220124	12.0016,3.64644,0.67106	-7.13099566851678,-3.68835042518481,-1.24461212770984	DYNC1I2	rs4668414,rs13017585,rs6754817,rs13030911,rs7573003,rs7563971,rs908670,rs7564089,rs10202823,rs6752812	0.234996,0.120399,0.0984509,0.0485442,0.0408076,0.0366298,0.0341761,0.0333109,0.0221726,0.0175332	0.68702	1,1,1,1,1,1,1,1,0.882,1	|GTeX_Finemapped=1,|GTeX_Finemapped=1,|GTeX_Finemapped=1,|GTeX_Finemapped=1,|GTeX_Finemapped=1,|GTeX_Finemapped=1,|GTeX_Finemapped=1,|GTeX_Finemapped=1,|GTeX_Finemapped=1,|GTeX_Finemapped=1	rs10166548,rs10174055,rs3770445,rs7355523,rs7581072,rs7594711,rs9784070	0.0162816,0.0132303,0.0450873,0.152386,0.0134401,0.0114268,0.0188729	0.270725	0.832122	0.970419	0.426687	0.00516282	0.0237397	0.0337604	TRUE	TRUE	FALSE	TRUE	FALSE	FALSE	FALSE	TRUE	TRUE
Sodium_BSP_Min_INT	qt	Labs	Labs	sodium (minimum, inv-norm transformed)	2_191502767-191858830	EUR,AFR,EAS	1	42	0.571199	rs11898764	0.159338	191712570	C,C,C	T,T,T	0.7604,0.8275,0.5853	-0.0175168,-0.00502737,-0.00978784	0.00255295,0.0054388,0.0180796	11.1663,0.449402,0.230438	-6.86139564033765,-0.924352798411414,-0.541374809177194	GLS	rs11898764,rs17746911,rs12614693,rs4513327,rs1921911,rs11893307,rs10198852,rs12619017,rs9973507,rs1921910,rs1860168,rs12619138,rs13399044,rs4597558,rs13420967,rs62182473,rs6434423,rs13414554,rs11897136,rs7582941,rs7570775,rs3771310,rs13414648,rs2883582,rs1882397,rs2203715,rs2355570,rs3771308,rs10931476,rs2355575,rs1882398,rs2280235,rs7565237	0.159338,0.111386,0.102512,0.0948084,0.0788596,0.028017,0.0269315,0.0268319,0.0265056,0.0254765,0.0249394,0.0248047,0.0162034,0.0159016,0.0136,0.0135757,0.0119126,0.0108341,0.0106368,0.00961355,0.00887782,0.00778154,0.00769525,0.00768978,0.00753917,0.00735057,0.00733934,0.00727595,0.00712023,0.00680167,0.00677004,0.00298779,0.00261677	0.920534	1,1,1,1,1,1,1,1,1,1,1,1,1,1,1,1,1,1,1,1,1,1,1,1,1,1,1,1,1,1,1,0.798,1	|EpiMap=1,|EpiMap=1,|EpiMap=1,|EpiMap=1,|ABC=1,|GTeX_Finemapped=1|EpiMap=1,|GTeX_Finemapped=1|ABC=1,|EpiMap=1,|EpiMap=1|ABC=1,|ABC=1,|ABC=1,|GTeX_Finemapped=1,|GTeX_Finemapped=1,|GTeX_Finemapped=1,|eQTLGen_Finemapped=1,|eQTLGen_Finemapped=1|ABC=1,|ABC=1,|GTeX_Finemapped=1,|EpiMap=1,|EpiMap=1|ABC=1,|EpiMap=1|ABC=1,|GTeX_Finemapped=1,|GTeX_Finemapped=1,|GTeX_Finemapped=1,|EpiMap=1,|GTeX_Finemapped=1|EpiMap=1,|GTeX_Finemapped=1,|GTeX_Finemapped=1,|GTeX_Finemapped=1,|ABC=1,|ABC=1,|GTeX_Finemapped=1,|GTeX_Finemapped=1	rs1155060,rs1155061,rs1465304,rs1468685,rs1914408,rs2066804,rs62182902,rs6731208,rs744600	0.00316418,0.00301021,0.00268685,0.00344849,0.00417508,0.00255742,0.0060329,0.00271767,0.00343545	0.0312282	0.99284	0.258576	0.39868	0.0399282	0.0353784	0.0125497	TRUE	FALSE	FALSE	FALSE	FALSE	FALSE	FALSE	TRUE	FALSE
Sodium_BSP_Min_INT	qt	Labs	Labs	sodium (minimum, inv-norm transformed)	2_191502767-191858830	EUR,AFR,EAS	2	3	0.689646	rs887697	0.609098	191583484	T,T,T	C,C,C	0.669,0.6543,0.5298	0.0118163,0.0051563,-0.0197635	0.00231568,0.00432059,0.0178463	6.47522,0.633197,0.571687	5.10273440198991,1.19342497205243,-1.10742843054303	STAT1	rs887697	0.609098	0.609098	0.655	|EpiMap=1	rs1860170,rs887696	0.00711066,0.336316	0.343427	0.985008	0.34147	0.462788	0.0399282	0.0353784	0.0125497	TRUE	FALSE	FALSE	FALSE	FALSE	FALSE	FALSE	TRUE	FALSE
Sodium_BSP_Min_INT	qt	Labs	Labs	sodium (minimum, inv-norm transformed)	2_223831990-223896562	EUR,AFR,EAS	1	1	1	rs11693726	0.993917	223858477	C,C,C	T,T,T	0.9165,0.95461,0.97718	0.0252038,0.0258255,-0.00601158	0.0039391,0.00987162,0.0596487	9.80396,2.05094,0.0363431	6.39836510878119,2.61613595336936,-0.100783084962455	KCNE4	rs11693726	0.993917	0.993917	1	|EpiMap=1|ABC=1			0	0.999999	0.861255	0.316463	0.00612971	0.0173889	0.131261	TRUE	TRUE	FALSE	TRUE	FALSE	FALSE	FALSE	TRUE	TRUE
Sodium_BSP_Min_INT	qt	Labs	Labs	sodium (minimum, inv-norm transformed)	2_43582074-43766110	EUR,AFR,EAS	1	8	0.545853	rs6751139	0.378767	43627363	G,T,G	T,G,T	0.6431,0.5076,0.96726	-0.0157256,0.0121324,0.00240893	0.00227454,0.00411019,0.0500535	11.326,2.50038,0.0169988	-6.91374959332436,2.9517856838735,0.0481271039987214	PLEKHH2	rs6751139	0.378767	0.378767	1	|EpiMap=1	rs11124934,rs11124935,rs11124936,rs12478601,rs12712881,rs6544658,rs7609003	0.0674038,0.0556696,0.0470598,0.0331949,0.0230326,0.0225701,0.334874	0.583805	0.999573	0.577343	0.394179	0.034153	0.0239227	0.0351075	TRUE	FALSE	FALSE	FALSE	FALSE	FALSE	FALSE	TRUE	FALSE
Sodium_BSP_Min_INT	qt	Labs	Labs	sodium (minimum, inv-norm transformed)	2_73573261-74051360	EUR,AFR,EAS	1	4	0.970053	rs10207970	0.397768	73744875	G,C,C	C,G,G	0.6064,0.97428,0.6339	0.0158585,0.000316065,-0.0366523	0.00223048,0.0129809,0.0184899	11.935,0.00851935,1.32378	7.10990459452674,0.0243484658228628,-1.98228762729923	FBXO41	rs10207970,rs10496190,rs13008860,rs7598660	0.397768,0.266437,0.171949,0.161222	0.997376	1,1,1,1	|GTeX_Finemapped=1,|GTeX_Finemapped=1,|GTeX_Finemapped=1,|GTeX_Finemapped=1			0	1	0.250944	0.674031	0.0549805	0.0198814	0.0188965	TRUE	FALSE	FALSE	FALSE	FALSE	FALSE	FALSE	TRUE	FALSE
Sodium_BSP_Min_INT	qt	Labs	Labs	sodium (minimum, inv-norm transformed)	3_123051019-123137791	EUR,AFR,EAS	1	8	0.912156	rs11708067	0.26247	123065778	A,A,NA	G,G,NA	0.829,0.8691,NA	-0.017274,-0.0231681,NA	0.00289422,0.00609224,NA	8.62069,3.84461,NA	-5.96844745734602,-3.80288695126916,NA	ADCY5	rs11708067,rs11719201,rs11720108,rs34970607,rs56371916,rs2877716,rs2124500,rs6794202	0.26247,0.153969,0.150833,0.147408,0.135847,0.0466925,0.0410309,0.0277873	0.966038	1,1,1,1,1,1,1,1	|EpiMap=1|ABC=1,|EpiMap=1,|EpiMap=1,|EpiMap=1,|EpiMap=1,|EpiMap=1,|EpiMap=1|ABC=1,|ABC=1			0	1	0.776315	0.4999	0.0541186	0.0171602	0.00826443	TRUE	FALSE	FALSE	FALSE	FALSE	FALSE	FALSE	TRUE	FALSE
Sodium_BSP_Min_INT	qt	Labs	Labs	sodium (minimum, inv-norm transformed)	3_141636530-141770576	EUR,AFR,EAS	1	8	0.960179	rs7619506	0.661594	141743395	G,G,G	A,A,A	0.8101,0.993192,0.7986	0.0189121,0.00202533,0.00589444	0.00277827,0.0249894,0.0222101	11.0019,0.0290008,0.101985	6.80714977306021,0.0810475641672069,0.265394572739429	TFDP2	rs7619506,rs6795301,rs11569198,rs35787200,rs2063453,rs3811708,rs2271386,rs3817176	0.661594,0.0694131,0.0460878,0.0451272,0.044256,0.0441688,0.0384939,0.037815	0.986956	1,1,1,1,1,1,1,1	|EpiMap=1,|ABC=1,|GTeX_Finemapped=1,|GTeX_Finemapped=1,|GTeX_Finemapped=1|ABC=1,|Exon=1,|GTeX_Finemapped=1,|GTeX_Finemapped=1			0	1	0.286615	0.373111	0.0268736	0.0313509	0.00438506	TRUE	FALSE	FALSE	FALSE	FALSE	FALSE	FALSE	TRUE	FALSE
Sodium_BSP_Min_INT	qt	Labs	Labs	sodium (minimum, inv-norm transformed)	3_185487155-185538006	EUR,AFR,EAS	1	5	1	rs9808924	0.284945	185514189	G,A,G	A,G,A	0.6958,0.8487,0.7371	0.0165853,-0.0273711,-0.0117751	0.00236856,0.00573436,0.0202343	11.5988,5.74148,0.25134	7.00227142229878,-4.77317433854868,-0.581937601004235	IGF2BP2	rs9808924,rs73061095,rs1470580,rs6765808,rs9841201	0.284945,0.283367,0.242997,0.111104,0.0759583	0.998371	1,1,1,1,1	|ABC=1,|ABC=1,|EpiMap=1,|ABC=1,|EpiMap=1			0	1	0.999894	0.398724	0.00471841	0.0180843	0.00735522	TRUE	TRUE	FALSE	TRUE	FALSE	FALSE	FALSE	TRUE	TRUE
Sodium_BSP_Min_INT	qt	Labs	Labs	sodium (minimum, inv-norm transformed)	3_185487155-185538006	EUR,AFR,EAS	2	1	1	rs189323430	0.963354	185512898	G,NA,NA	A,NA,NA	0.992048,NA,NA	-0.055194,NA,NA	0.0122688,NA,NA	5.1652,NA,NA	-4.49872848200313,NA,NA	IGF2BP2	rs189323430	0.963354	0.963354	1	|Cicero=1			0	0.831023	0.457983	0.487171	0.00471841	0.0180843	0.00735522	TRUE	FALSE	FALSE	FALSE	FALSE	FALSE	FALSE	TRUE	FALSE
Sodium_BSP_Min_INT	qt	Labs	Labs	sodium (minimum, inv-norm transformed)	3_48570686-49162284	EUR,AFR,EAS	1	2	0.941022	rs73078357	0.921223	48695834	T,T,NA	C,C,NA	0.8668,0.8132,NA	-0.0237636,-0.0120357,NA	0.00320697,0.00527223,NA	12.8986,1.64899,NA	-7.40998512614711,-2.28284805480793,NA	IP6K2	rs73078357,rs3172494	0.921223,0.0785647	0.999788	0.882,0.986	|GTeX_Finemapped=1,|Exon=1|GTeX_Finemapped=1|eQTLGen_Finemapped=1			0	1	0.774408	0.5	0.0700881	0.0804483	0.0132364	TRUE	FALSE	FALSE	FALSE	FALSE	FALSE	FALSE	TRUE	FALSE
Sodium_BSP_Min_INT	qt	Labs	Labs	sodium (minimum, inv-norm transformed)	3_48570686-49162284	EUR,AFR,EAS	2	4	0.904621	rs76398786	0.789925	48731450	C,NA,NA	T,NA,NA	0.96223,NA,NA	0.029613,NA,NA	0.00571602,NA,NA	6.65551,NA,NA	5.18070265674368,NA,NA	IP6K2	rs76398786	0.789925	0.789925	0.981	|Exon=1	rs111674320,rs34221642,rs76082653	0.0718349,0.0863328,0.0468004	0.204968	0.991295	0.499	0.499207	0.0700881	0.0804483	0.0132364	TRUE	FALSE	FALSE	FALSE	FALSE	FALSE	FALSE	TRUE	FALSE
Sodium_BSP_Min_INT	qt	Labs	Labs	sodium (minimum, inv-norm transformed)	4_99989319-100489319	EUR,AFR,EAS	1	1	1	rs1229984	1	100239319	C,NA,T	T,NA,C	0.97117,NA,0.6974	-0.0758478,NA,-0.0102488	0.00651233,NA,0.0193897	30.623,NA,0.223951	-11.6467992254692,NA,-0.528569291943661	ADH1B	rs1229984	1	1	1	|Exon=1			0	1	0.5	0.348346	0.0262009	0.0298266	0.0528723	TRUE	FALSE	FALSE	FALSE	FALSE	FALSE	FALSE	TRUE	FALSE
Sodium_BSP_Min_INT	qt	Labs	Labs	sodium (minimum, inv-norm transformed)	4_99989319-100489319	EUR,AFR,EAS	2	6	0.596792	rs2066702	0.848719	100229017	NA,G,NA	NA,A,NA	NA,0.8094,NA	NA,-0.0277152,NA	NA,0.00523165,NA	NA,6.93059,NA	NA,-5.29760209494137,NA	ADH1B	rs2066702,rs3133155,rs1789882	0.848719,0.0102745,0.00773574	0.866729	1,0.931,0.93	|Exon=1,|Exon=1|EpiMap=1,|Exon=1	rs1693458,rs72901229,rs7699783	0.00805964,0.0162962,0.0644729	0.0888287	0.352374	0.988364	0.438968	0.0262009	0.0298266	0.0528723	FALSE	TRUE	FALSE	FALSE	FALSE	FALSE	FALSE	TRUE	FALSE
Sodium_BSP_Min_INT	qt	Labs	Labs	sodium (minimum, inv-norm transformed)	5_147867139-147968091	EUR,AFR,EAS	1	5	0.995734	rs12153348	0.30282	147918147	G,G,G	C,C,C	0.6342,0.851,0.7817	-0.0208818,0.00264781,-0.0684261	0.00226241,0.00577064,0.0215625	19.5673,0.189533,2.82197	-9.22989201780402,0.458841653612078,-3.17338434782609	HTR4	rs12153348,rs13159589,rs12153030,rs62388970,rs7708324	0.30282,0.282204,0.235304,0.12248,0.0455089	0.988317	1,1,1,1,1	|GTeX_Finemapped=1,|GTeX_Finemapped=1,|GTeX_Finemapped=1,|GTeX_Finemapped=1,|GTeX_Finemapped=1			0	1	0.30282	0.949683	0.00570953	0.00216687	0.0094241	TRUE	FALSE	TRUE	FALSE	TRUE	FALSE	FALSE	TRUE	TRUE
Sodium_BSP_Min_INT	qt	Labs	Labs	sodium (minimum, inv-norm transformed)	5_74660356-74956517	EUR,AFR,EAS	1	3	1	rs253409	0.588002	74928069	G,C,G	C,G,C	0.7346,0.8669,0.6627	0.0157009,-0.0136284,-0.00572466	0.00246792,0.00604934,0.0188399	9.70082,1.61497,0.118481	6.36199714739538,-2.2528738672318,-0.30385830073408	HMGCR	rs253409,rs253408,rs253407	0.588002,0.226204,0.164936	0.979142	1,1,1	|eQTLGen_Finemapped=1,|eQTLGen_Finemapped=1,|eQTLGen_Finemapped=1			0	0.999997	0.471205	0.315666	0.0278147	0.0223634	0.00801152	TRUE	FALSE	FALSE	FALSE	FALSE	FALSE	FALSE	TRUE	FALSE
Sodium_BSP_Min_INT	qt	Labs	Labs	sodium (minimum, inv-norm transformed)	6_108861264-109005588	EUR,AFR,EAS	1	9	0.774041	rs2802295	0.150085	108926496	G,A,G	A,G,A	0.5666,0.8306,0.6994	-0.0151175,-0.000717535,-0.0114827	0.00219899,0.00547809,0.0194262	11.207,0.0477943,0.256131	-6.87474704296063,-0.130982696523788,-0.591093471703164	FOXO3	rs2802295,rs2764261,rs2802290,rs2802292,rs2253310,rs2764265,rs2802288,rs2490272,rs1536057	0.150085,0.149336,0.134655,0.132689,0.131859,0.0968635,0.0920184,0.0563187,0.00841077	0.952235	1,1,1,0.817,1,1,1,1,1	|GTeX_Finemapped=1,|GTeX_Finemapped=1|EpiMap=1,|GTeX_Finemapped=1|EpiMap=1,|GTeX_Finemapped=1|ABC=1,|GTeX_Finemapped=1,|GTeX_Finemapped=1,|GTeX_Finemapped=1|EpiMap=1|ABC=1,|GTeX_Finemapped=1|EpiMap=1,|ABC=1			0	1	0.331211	0.412166	0.0227407	0.0297645	0.0177949	TRUE	FALSE	FALSE	FALSE	FALSE	FALSE	FALSE	TRUE	FALSE
Sodium_BSP_Min_INT	qt	Labs	Labs	sodium (minimum, inv-norm transformed)	6_20652717-20713706	EUR,AFR,EAS	1	3	0.995962	rs6456370	0.819175	20662113	A,G,A	G,A,G	0.6412,0.7678,0.5992	0.0179256,-0.0106627,0.0224597	0.00227187,0.00486661,0.0181759	14.5205,1.54588,0.664391	7.89024019860291,-2.19099126496678,1.23568571570046	E2F3	rs6456370,rs35456723,rs4712524	0.819175,0.0942732,0.0638559	0.977304	1,1,1	|EpiMap=1,|EpiMap=1,|EpiMap=1			0	1	0.789077	0.481557	0.044429	0.00898493	0.0069097	TRUE	FALSE	FALSE	FALSE	FALSE	FALSE	FALSE	TRUE	FALSE
Sodium_BSP_Min_INT	qt	Labs	Labs	sodium (minimum, inv-norm transformed)	6_42897712-42955749	EUR,AFR,EAS	1	20	0.824514	rs3805946	0.118812	42955749	T,C,T	C,T,C	0.503,0.503,0.8681	0.0144945,0.00856651,-0.0157288	0.00217944,0.00410979,0.0263232	10.5347,1.43037,0.259514	6.69869375243063,0.495320921058601,-0.118915423188789	CNPY3	rs9471974,rs3805952,rs3805951,rs9462857,rs9471983,rs10948061,rs4987173,rs6941212	0.0628961,0.0520717,0.051334,0.0490801,0.0484915,0.0470344,0.0444307,0.0203352	0.375674	0.769,0.706,0.706,0.727,0.769,0.769,0.746,0.706	|eQTLGen_Finemapped=1,|eQTLGen_Finemapped=1,|eQTLGen_Finemapped=1,|eQTLGen_Finemapped=1,|eQTLGen_Finemapped=1,|eQTLGen_Finemapped=1,|eQTLGen_Finemapped=1,|eQTLGen_Finemapped=1	rs10948059,rs1129187,rs11752813,rs3805946,rs6458313,rs6458315,rs6907751,rs6940837,rs9296403,rs9462858,rs9462859,rs9986447	0.056523,0.0473504,0.0556607,0.118812,0.00245646,0.00229093,0.0378567,0.00247194,0.0558897,0.0627886,0.0726893,0.0608062	0.575596	0.999999	0.300167	0.341716	0.00525197	0.0130056	0.0226253	TRUE	FALSE	FALSE	FALSE	FALSE	FALSE	FALSE	TRUE	FALSE
Sodium_BSP_Min_INT	qt	Labs	Labs	sodium (minimum, inv-norm transformed)	6_51574729-51677435	EUR,AFR,EAS	1	1	1	rs1326605	0.999985	51618170	G,G,G	T,T,T	0.7048,0.90847,0.97718	-0.018937,0.000178792,0.025812	0.00238899,0.00712598,0.0596487	14.648,0.00878144,0.177043	-7.92678077346494,0.0250901630372244,0.432733655553264	PKHD1	rs1326605	0.999985	0.999985	1	|Exon=1			0	1	0.41391	0.268442	0.000766721	0.00711968	0.000319146	TRUE	FALSE	FALSE	FALSE	FALSE	FALSE	FALSE	TRUE	FALSE
Sodium_BSP_Min_INT	qt	Labs	Labs	sodium (minimum, inv-norm transformed)	7_100401433-100433794	EUR,AFR,EAS	1	3	1	rs314350	0.369579	100402000	G,G,G	A,A,A	0.6133,0.6611,0.94048	-0.016228,-0.00500874,0.0185002	0.0022376,0.00434122,0.0376478	12.3878,0.604502,0.205412	-7.25241329996425,-1.15376322784839,0.49140188802533	GIGYF1	rs314350,rs314349,rs314352	0.369579,0.316111,0.313666	0.999356	1,0.798,1	|GTeX_Finemapped=1,|GTeX_Finemapped=1,|GTeX_Finemapped=1			0	1	0.428474	0.401471	0.00890539	0.00256763	0.00515223	TRUE	FALSE	FALSE	FALSE	FALSE	FALSE	FALSE	TRUE	FALSE
Sodium_BSP_Min_INT	qt	Labs	Labs	sodium (minimum, inv-norm transformed)	7_29569579-29594129	EUR,AFR,EAS	1	1	1	rs6973268	1	29587321	T,T,T	G,G,G	0.7555,0.7988,0.6855	-0.0229069,-0.0106247,-0.0168784	0.00253542,0.00512565,0.0191837	18.7843,1.41809,0.421417	-9.03475558290145,-2.07284929716231,-0.879830272575155	PRR15	rs6973268	1	1	1	|EpiMap=1			0	1	0.618743	0.360507	0.00907169	0.0075493	0.000134329	TRUE	FALSE	FALSE	FALSE	FALSE	FALSE	FALSE	TRUE	FALSE
Systolic_Max_INT	qt	Vitals	Vitals	systolic blood pressure (SBP, maximum, inv-normal transformed)	10_104636655-104655350	EUR,AFR,EAS	1	1	1	rs72841270	0.999948	104642237	T,T,T	G,G,G	0.8559,0.8313,0.7123	0.0464084,0.0228166,0.0278181	0.00308577,0.00546596,0.0194916	50.3927,4.52448,0.813812	15.0394877129533,4.17430789833808,1.42718401773071	AS3MT	rs72841270	0.999948	0.999948	1	|GTeX_Finemapped=1			0	1	0.999642	0.476166	0.01124	5.19004e-05	0.000259117	TRUE	TRUE	FALSE	TRUE	FALSE	FALSE	FALSE	TRUE	TRUE
Systolic_Max_INT	qt	Vitals	Vitals	systolic blood pressure (SBP, maximum, inv-normal transformed)	10_104636655-104655350	EUR,AFR,EAS	2	1	1	rs72841276	0.999373	104654356	G,NA,NA	C,NA,NA	0.94632,NA,NA	0.0247509,NA,NA	0.0048082,NA,NA	6.57877,NA,NA	5.14764360883491,NA,NA	AS3MT	rs72841276	0.999373	0.999373	1	|ABC=1			0	0.99223	0.497421	0.499089	0.01124	5.19004e-05	0.000259117	TRUE	FALSE	FALSE	FALSE	FALSE	FALSE	FALSE	TRUE	FALSE
Systolic_Max_INT	qt	Vitals	Vitals	systolic blood pressure (SBP, maximum, inv-normal transformed)	10_105585614-105618160	EUR,AFR,EAS	1	14	1	rs10883927	0.235085	105609805	G,G,G	T,T,T	0.94235,0.646,0.98413	-0.0320695,-0.0302971,0.0842029	0.00464945,0.00428041,0.070605	11.2763,11.8352,0.63259	-6.89748249792986,-7.07808364152032,1.1925911762623	SH3PXD2A	rs10883927,rs1005113,rs12354909,rs7091042,rs762033,rs7920362,rs74157362,rs7920107,rs7916102,rs7905790,rs10736163,rs10786771,rs11815813,rs4918059	0.235085,0.11994,0.0979025,0.0937797,0.0529171,0.0473371,0.0447759,0.0442512,0.0418052,0.0417749,0.0412108,0.0406931,0.031684,0.0274531	0.96061	1,1,1,1,1,1,1,1,1,1,1,1,1,1	|EpiMap=1|ABC=1,|ABC=1,|EpiMap=1|ABC=1,|EpiMap=1,|ABC=1,|EpiMap=1|ABC=1,|Promoter=1|ABC=1|Cicero=1,|EpiMap=1,|EpiMap=1,|EpiMap=1|ABC=1,|EpiMap=1,|EpiMap=1,|EpiMap=1|ABC=1,|EpiMap=1|ABC=1			0	1	0.999999	0.57145	0.0338237	0.0199176	0.00546175	TRUE	TRUE	FALSE	TRUE	FALSE	FALSE	FALSE	TRUE	TRUE
Systolic_Max_INT	qt	Vitals	Vitals	systolic blood pressure (SBP, maximum, inv-normal transformed)	10_105585614-105618160	EUR,AFR,EAS	2	3	0.995373	rs61861114	0.440698	105600668	C,C,C	G,G,G	0.90457,0.90772,0.8294	0.0175017,0.0262215,0.0284467	0.00368845,0.0070725,0.0234573	5.6809,3.67924,0.647345	4.74500128780382,3.70752916224814,1.21270137654376	SH3PXD2A	rs61861114,rs79802331,rs12573437	0.440698,0.29826,0.256847	0.995805	1,1,1	|EpiMap=1|ABC=1,|EpiMap=1|ABC=1,|EpiMap=1			0	0.999063	0.813411	0.971101	0.0338237	0.0199176	0.00546175	TRUE	TRUE	TRUE	TRUE	TRUE	TRUE	TRUE	TRUE	TRUE
Systolic_Max_INT	qt	Vitals	Vitals	systolic blood pressure (SBP, maximum, inv-normal transformed)	10_105585614-105618160	EUR,AFR,EAS	3	5	0.984188	rs10883928	0.838034	105615074	C,C,T	T,T,C	0.6918,0.92738,0.6419	0.000132928,0.0354889,-0.0293852	0.00234694,0.00788762,0.0184041	0.0200727,5.16639,0.957269	0.0566388574058135,4.49931665065001,-1.59666596030232	SH3PXD2A	rs10883928,rs11191822,rs11191829,rs10786772,rs2295786	0.838034,0.0685332,0.0177845,0.0152513,0.0140935	0.953696	1,1,1,1,1	|Exon=1|eQTLGen_Finemapped=1|ABC=1,|EpiMap=1|ABC=1,|Promoter=1|ABC=1|Cicero=1,|ABC=1,|GTeX_Finemapped=1			0	0.142308	0.844988	0.981332	0.0338237	0.0199176	0.00546175	FALSE	TRUE	TRUE	FALSE	FALSE	TRUE	FALSE	TRUE	TRUE
Systolic_Max_INT	qt	Vitals	Vitals	systolic blood pressure (SBP, maximum, inv-normal transformed)	10_134413500-134459388	EUR,AFR,EAS	1	1	1	rs1133400	0.999986	134459388	A,A,A	G,G,G	0.7863,0.8986,0.6984	-0.0166818,-0.0180659,-0.0126434	0.00264369,0.00678111,0.0192257	9.55448,2.11247,0.29177	-6.31004391589029,-2.66415085435865,-0.657630151307885	INPP5A	rs1133400	0.999986	0.999986	0.981	|Exon=1			0	0.999991	0.892355	0.405044	0.00907383	0.0370108	0.00491275	TRUE	TRUE	FALSE	TRUE	FALSE	FALSE	FALSE	TRUE	TRUE
Systolic_Max_INT	qt	Vitals	Vitals	systolic blood pressure (SBP, maximum, inv-normal transformed)	10_18508459-18523329	EUR,AFR,EAS	1	4	0.992848	rs72782024	0.319594	18511631	T,C,C	C,T,T	0.6372,0.8321,0.6518	-0.0182341,0.00907578,0.0129999	0.00225391,0.00547633,0.0185216	15.2242,1.01115,0.316273	-8.08998584681731,1.65727412336364,0.701877807532827	SLC39A12-AS1	rs72782024,rs11013065,rs71497239	0.319594,0.248032,0.214791	0.782417	1,1,1	|GTeX_Finemapped=1,|GTeX_Finemapped=1,|GTeX_Finemapped=1	rs1779217	0.187644	0.187644	1	0.343244	0.339226	0.0163379	0.00533677	0.000154025	TRUE	FALSE	FALSE	FALSE	FALSE	FALSE	FALSE	TRUE	FALSE
Systolic_Max_INT	qt	Vitals	Vitals	systolic blood pressure (SBP, maximum, inv-normal transformed)	10_19978398-20131614	EUR,AFR,EAS	1	6	0.979939	rs2025789	0.279359	20002736	T,C,C	C,T,T	0.5129,0.7943,0.6369	-0.0153648,0.0118119,-0.0120381	0.00216811,0.005064,0.0183485	11.8622,1.70612,0.290922	-7.08672530452791,2.33252369668246,-0.65608087854593	MALRD1	rs2025789,rs2025788,rs638933,rs2478744,rs2481932,rs502192	0.279359,0.254953,0.166809,0.109603,0.0967283,0.0533987	0.960851	0.882,0.882,1,1,1,1	|GTeX_Finemapped=1,|GTeX_Finemapped=1,|GTeX_Finemapped=1,|GTeX_Finemapped=1,|GTeX_Finemapped=1,|GTeX_Finemapped=1			0	1	0.709183	0.272388	0.110274	0.00492979	0.014023	FALSE	FALSE	FALSE	FALSE	FALSE	FALSE	FALSE	FALSE	FALSE
Systolic_Max_INT	qt	Vitals	Vitals	systolic blood pressure (SBP, maximum, inv-normal transformed)	10_30287398-30335422	EUR,AFR,EAS	1	2	0.95709	rs3739996	0.772348	30316872	T,T,T	C,C,C	0.6103,0.8873,0.7758	0.0170575,0.0187971,0.0165026	0.00222214,0.006473,0.0211571	13.7854,2.43355,0.361121	7.67615901788366,2.90392399196663,0.780002930458333	KIAA1462	rs3739996,rs943439	0.772348,0.18353	0.955878	1,1	|Exon=1|GTeX_Finemapped=1|ABC=1,|GTeX_Finemapped=1|EpiMap=1			0	1	0.895747	0.345631	0.00840155	0.0174492	0.0149674	TRUE	TRUE	FALSE	TRUE	FALSE	FALSE	FALSE	TRUE	TRUE
Systolic_Max_INT	qt	Vitals	Vitals	systolic blood pressure (SBP, maximum, inv-normal transformed)	10_49198903-49392575	EUR,AFR,EAS	1	5	0.833591	rs769008	0.333739	49390308	A,A,G	G,G,A	0.6282,0.6536,0.5079	0.0142446,-0.00661381,0.0112666	0.00224235,0.00430188,0.0176496	9.67401,0.905915,0.281294	6.35253194193591,-1.53742317312431,0.638348744447466	FRMPD2	rs769008,rs931743,rs2059957,rs79291408,rs769009	0.333739,0.288981,0.242888,0.0632752,0.0577924	0.986676	1,1,1,1,1	|GTeX_Finemapped=1,|GTeX_Finemapped=1,|GTeX_Finemapped=1,|GTeX_Finemapped=1,|GTeX_Finemapped=1			0	0.999999	0.498228	0.413502	6.4741e-09	2.12519e-05	0.000647592	TRUE	FALSE	FALSE	FALSE	FALSE	FALSE	FALSE	TRUE	FALSE
Systolic_Max_INT	qt	Vitals	Vitals	systolic blood pressure (SBP, maximum, inv-normal transformed)	10_60264741-60374898	EUR,AFR,EAS	1	68	0.951785	rs1649040	0.0604393	60329617	C,T,C	T,C,T	0.502,0.7421,0.5268	0.0175823,-0.00786241,0.0220483	0.00216741,0.00467892,0.0176728	15.3033,1.03207,0.673289	8.11212460955703,-1.68038991904115,1.2475838576796	BICC1	rs1649040,rs1658428,rs1626606,rs1649038,rs4948525,rs1658429,rs10740732,rs4948524,rs10763559,rs10763556,rs10740731,rs1620186,rs10763557,rs7921371,rs7474570,rs12263522,rs2393449,rs10763558,rs10763564,rs2438182,rs1658447,rs1658446,rs1649066,rs1658455,rs893370,rs10826202,rs4948523,rs7098606,rs1896244,rs1658495,rs1303970,rs7097576,rs11006192,rs11006170,rs112597538,rs1365740,rs1365741,rs1649028,rs7094882,rs1896245,rs1896246,rs7098326,rs7098329,rs1658496,rs1649030,rs1658494,rs1427196,rs2170779,rs1658497,rs1649032,rs1649031,rs12248958,rs7100474,rs7095501,rs7079648,rs1427195,rs12264028,rs11817440,rs1649033,rs1649027,rs7073504,rs1896243,rs7074778,rs1820542,rs7078900,rs1427198,rs1427197	0.0604393,0.0595649,0.0563334,0.0544795,0.0527914,0.0515393,0.0441102,0.0268769,0.0264042,0.0241366,0.0239441,0.0202839,0.0201026,0.0189943,0.015472,0.0154671,0.014771,0.0145395,0.0140858,0.0120862,0.0120602,0.0120512,0.0113606,0.0108824,0.0105863,0.0104619,0.0104489,0.0101569,0.0100772,0.00980272,0.00977582,0.00969751,0.00839136,0.00719771,0.00560672,0.00556324,0.00556324,0.00554849,0.00546874,0.00546522,0.0054625,0.00542132,0.00542132,0.00539755,0.00539305,0.00538731,0.00538237,0.00538237,0.00537048,0.00536098,0.00535764,0.0053572,0.00533546,0.0053337,0.00529265,0.00527119,0.00526872,0.00526709,0.00523769,0.00523035,0.00514603,0.00511688,0.00450499,0.00449135,0.00419624,0.00412557,0.00378373	0.940884	1,1,1,1,1,1,1,1,1,1,1,1,1,1,1,1,1,1,1,1,1,1,1,1,1,1,1,1,1,1,1,1,1,1,1,0.655,1,1,1,1,1,1,1,1,1,1,1,1,1,1,1,1,1,1,1,1,1,1,1,1,1,1,1,0.655,1,1,1	|eQTLGen_Finemapped=1,|EpiMap=1,|EpiMap=1,|EpiMap=1,|eQTLGen_Finemapped=1,|EpiMap=1,|eQTLGen_Finemapped=1|ABC=1|Cicero=1,|eQTLGen_Finemapped=1,|eQTLGen_Finemapped=1,|EpiMap=1,|eQTLGen_Finemapped=1|EpiMap=1,|EpiMap=1,|eQTLGen_Finemapped=1,|EpiMap=1,|GTeX_Finemapped=1|eQTLGen_Finemapped=1,|eQTLGen_Finemapped=1,|GTeX_Finemapped=1|eQTLGen_Finemapped=1,|EpiMap=1,|eQTLGen_Finemapped=1,|EpiMap=1,|EpiMap=1,|EpiMap=1,|EpiMap=1,|EpiMap=1,|eQTLGen_Finemapped=1,|eQTLGen_Finemapped=1,|ABC=1,|EpiMap=1|ABC=1,|ABC=1,|EpiMap=1,|GTeX_Finemapped=1,|EpiMap=1|ABC=1,|GTeX_Finemapped=1|eQTLGen_Finemapped=1,|ABC=1,|Promoter=1|ABC=1|Cicero=1,|EpiMap=1,|EpiMap=1|ABC=1,|EpiMap=1,|ABC=1,|ABC=1,|ABC=1,|ABC=1,|ABC=1,|EpiMap=1,|EpiMap=1,|EpiMap=1,|ABC=1,|ABC=1,|EpiMap=1,|EpiMap=1,|EpiMap=1,|EpiMap=1,|Promoter=1|ABC=1|Cicero=1,|Promoter=1|ABC=1,|Promoter=1|ABC=1|Cicero=1,|ABC=1,|EpiMap=1,|Promoter=1|ABC=1|Cicero=1,|EpiMap=1,|EpiMap=1,|Promoter=1|ABC=1,|ABC=1,|Promoter=1|ABC=1,|EpiMap=1,|Promoter=1|ABC=1,|ABC=1,|ABC=1	rs7099881	0.0125643	0.0125643	1	0.503476	0.418916	0.00557388	0.00119594	0.000828419	TRUE	FALSE	FALSE	FALSE	FALSE	FALSE	FALSE	TRUE	FALSE
Systolic_Max_INT	qt	Vitals	Vitals	systolic blood pressure (SBP, maximum, inv-normal transformed)	10_75780936-76421216	EUR,AFR,EAS	1	3	0.996106	rs56015006	0.352959	76060962	G,G,G	A,A,A	0.5577,0.95613,0.97817	0.0180885,0.00389324,0.0318797	0.00218197,0.00999449,0.0603832	15.9459,0.156843,0.223641	8.28998565516483,0.389538635788319,0.527956451463321	AP3M1	rs56015006,rs11000980,rs12356357	0.352959,0.324173,0.311727	0.988859	1,1,1	|GTeX_Finemapped=1,|GTeX_Finemapped=1,|GTeX_Finemapped=1			0	1	0.293933	0.328308	0.0636137	0.0212611	0.00950356	TRUE	FALSE	FALSE	FALSE	FALSE	FALSE	FALSE	TRUE	FALSE
Systolic_Max_INT	qt	Vitals	Vitals	systolic blood pressure (SBP, maximum, inv-normal transformed)	10_9066923-9191149	EUR,AFR,EAS	1	6	0.995851	rs860418	0.259556	9091900	C,C,C	T,T,T	0.6083,0.5961,0.872	0.015911,-0.000129139,0.00980931	0.0022201,0.00417164,0.0264111	12.1148,0.0108599,0.148538	7.16679428854556,-0.0309564104285125,0.371408612288015	GATA3	rs860418,rs852273,rs862385,rs7080830,rs10752155,rs1592228	0.259556,0.255719,0.25471,0.0769004,0.0597685,0.0478261	0.95448	1,1,1,1,1,1	|GTeX_Finemapped=1,|GTeX_Finemapped=1,|GTeX_Finemapped=1,|GTeX_Finemapped=1,|GTeX_Finemapped=1,|GTeX_Finemapped=1			0	0.999927	0.45103	0.484823	6.13436e-06	7.92979e-06	0.00255648	TRUE	FALSE	FALSE	FALSE	FALSE	FALSE	FALSE	TRUE	FALSE
Systolic_Max_INT	qt	Vitals	Vitals	systolic blood pressure (SBP, maximum, inv-normal transformed)	10_9066923-9191149	EUR,AFR,EAS	2	2	0.890746	rs75361983	0.849922	9069114	C,C,NA	A,A,NA	0.98012,0.95537,NA	0.0354562,0.00368967,NA	0.00776354,0.00991297,NA	5.30564,0.148901,NA	4.56701453203049,0.372206311529239,NA	GATA3-AS1	rs75361983,rs17348900	0.849922,0.115811	0.965733	1,1	|GTeX_Finemapped=1,|GTeX_Finemapped=1			0	0.793932	0.459154	0.497087	6.13436e-06	7.92979e-06	0.00255648	FALSE	FALSE	FALSE	FALSE	FALSE	FALSE	FALSE	FALSE	FALSE
Systolic_Max_INT	qt	Vitals	Vitals	systolic blood pressure (SBP, maximum, inv-normal transformed)	10_96012950-96040394	EUR,AFR,EAS	1	1	1	rs2274224	0.974627	96039597	G,C,C	C,G,G	0.5437,0.5893,0.5377	0.0235952,-0.01593,-0.0153023	0.00217572,0.00416076,0.0176977	26.6754,3.88991,0.412029	10.8447778206755,-3.82862746229054,-0.864649078693842	PLCE1	rs2274224	0.974627	0.974627	1	|GTeX_Finemapped=1			0	1	0.99983	0.408026	0.0158585	0.00201289	0.00363617	TRUE	TRUE	FALSE	TRUE	FALSE	FALSE	FALSE	TRUE	TRUE
Systolic_Max_INT	qt	Vitals	Vitals	systolic blood pressure (SBP, maximum, inv-normal transformed)	10_96012950-96040394	EUR,AFR,EAS	2	10	0.901473	rs12240281	0.223327	96023437	C,C,C	T,T,T	0.6998,0.7678,0.7004	0.00843555,-0.000431589,0.00864868	0.00236437,0.00484783,0.0192622	3.44368,0.0319561,0.184799	3.56777915470083,-0.0890272554936951,0.448997518455836	PLCE1	rs12240281,rs4918182,rs1408820,rs7083628,rs4918184,rs12258052,rs1969867,rs7072099	0.223327,0.118157,0.107771,0.0710705,0.056032,0.0510245,0.0480883,0.047826	0.723296	1,1,1,1,1,1,1,1	|GTeX_Finemapped=1,|GTeX_Finemapped=1,|GTeX_Finemapped=1,|GTeX_Finemapped=1,|GTeX_Finemapped=1,|GTeX_Finemapped=1,|GTeX_Finemapped=1,|GTeX_Finemapped=1	rs1858610,rs2274225	0.199215,0.0428487	0.242064	1	0.560527	0.334069	0.0158585	0.00201289	0.00363617	TRUE	FALSE	FALSE	FALSE	FALSE	FALSE	FALSE	TRUE	FALSE
Systolic_Max_INT	qt	Vitals	Vitals	systolic blood pressure (SBP, maximum, inv-normal transformed)	11_100509745-100643137	EUR,AFR,EAS	1	5	0.956696	rs1234988	0.35851	100581320	A,A,A	G,G,G	0.7465,0.95613,0.5159	0.029717,0.0214441,0.0421035	0.00249117,0.00999449,0.0176563	32.0776,1.49613,1.76708	11.9289329913254,2.14559222131394,2.38461625595397	ARHGAP42	rs1234988,rs1216743,rs653320,rs670401	0.35851,0.269067,0.10995,0.108879	0.846406	1,1,1,1	|GTeX_Finemapped=1,|GTeX_Finemapped=1,|GTeX_Finemapped=1,|GTeX_Finemapped=1	rs604723	0.132374	0.132374	1	0.561554	0.76226	0.0122876	0.0040017	0.00669465	TRUE	FALSE	FALSE	FALSE	FALSE	FALSE	FALSE	TRUE	FALSE
Systolic_Max_INT	qt	Vitals	Vitals	systolic blood pressure (SBP, maximum, inv-normal transformed)	11_116740851-117240851	EUR,AFR,EAS	1	1	1	rs2000616	0.989912	116916529	T,T,C	C,C,T	0.8529,0.798,0.5238	-0.0206681,-0.02956,0.0568239	0.00305951,0.0050983,0.0176674	10.8462,8.17325,2.88656	-6.75536278685149,-5.7980111017398,3.21631366245175	SIK3	rs2000616	0.989912	0.989912	1	|ABC=1			0	1	0.999994	0.942478	0.103652	0.0611256	0.0088429	FALSE	TRUE	TRUE	FALSE	FALSE	TRUE	FALSE	TRUE	TRUE
Systolic_Max_INT	qt	Vitals	Vitals	systolic blood pressure (SBP, maximum, inv-normal transformed)	11_116740851-117240851	EUR,AFR,EAS	2	1	1	rs9651682	0.996912	117240357	G,G,G	A,A,A	0.7565,0.736,0.8849	-0.0209778,-0.00026009,-0.0393792	0.00252496,0.00464368,0.0276481	16.0124,0.0198446,0.811467	-8.30817121855396,-0.0560094580160562,-1.42430040400606	BACE1	rs9651682	0.996912	0.996912	1	|EpiMap=1			0	1	0.152353	0.408604	0.103652	0.0611256	0.0088429	FALSE	FALSE	FALSE	FALSE	FALSE	FALSE	FALSE	FALSE	FALSE
Systolic_Max_INT	qt	Vitals	Vitals	systolic blood pressure (SBP, maximum, inv-normal transformed)	11_116740851-117240851	EUR,AFR,EAS	3	3	1	rs7946729	0.363959	116963180	C,T,C	T,C,T	0.837,0.6528,0.8214	-0.0177461,-0.012129,0.039265	0.00293394,0.00429955,0.0230373	8.83525,2.31989,1.05402	-6.04855586685481,-2.82099289460525,1.70440980496846	SIK3	rs7946729,rs7930783,rs7930409	0.363959,0.331526,0.303968	0.999453	1,1,1	|EpiMap=1,|EpiMap=1,|EpiMap=1			0	1	0.975426	0.291635	0.103652	0.0611256	0.0088429	FALSE	TRUE	FALSE	FALSE	FALSE	FALSE	FALSE	TRUE	FALSE
Systolic_Max_INT	qt	Vitals	Vitals	systolic blood pressure (SBP, maximum, inv-normal transformed)	11_122000579-122023511	EUR,AFR,EAS	1	3	0.997647	rs564900	0.639794	122020149	T,T,T	A,A,A	0.6809,0.6596,0.6617	-0.0144699,-0.000421465,-0.0228899	0.00232489,0.00431984,0.0186495	9.31433,0.0351382,0.658203	-6.22390736766041,-0.0975649561094855,-1.22737338802649	UBASH3B	rs564900	0.639794	0.639794	1	|EpiMap=1	rs484934,rs689025	0.168411,0.168388	0.336799	0.999993	0.344064	0.440735	0.00938121	0.0111075	0.0166615	TRUE	FALSE	FALSE	FALSE	FALSE	FALSE	FALSE	TRUE	FALSE
Systolic_Max_INT	qt	Vitals	Vitals	systolic blood pressure (SBP, maximum, inv-normal transformed)	11_122641086-122646967	EUR,AFR,EAS	1	1	1	rs12790613	0.993659	122646967	G,G,G	A,A,A	0.6889,0.96747,0.8274	-0.0166109,-0.0331116,-0.00508521	0.00234088,0.0115383,0.0233492	11.8914,2.38631,0.0821831	-7.0960066299853,-2.86971217597046,-0.217789474585853	UBASH3B	rs12790613	0.993659	0.993659	1	|Exon=1|EpiMap=1			0	1	0.886915	0.396492	0.000729222	6.4741e-09	0.00230547	TRUE	TRUE	FALSE	TRUE	FALSE	FALSE	FALSE	TRUE	TRUE
Systolic_Max_INT	qt	Vitals	Vitals	systolic blood pressure (SBP, maximum, inv-normal transformed)	11_130266117-130282078	EUR,AFR,EAS	1	4	1	rs11222084	0.879605	130273230	A,A,A	T,T,T	0.67,0.7912,0.97817	-0.0231266,-0.0187285,0.0479367	0.00230469,0.0050361,0.0603832	22.9689,3.69868,0.3693	-10.0345816574029,-3.71884990369532,0.793874786364419	ADAMTS8	rs11222084,rs4937515,rs747249,rs4936099	0.879605,0.0438667,0.0253002,0.0230695	0.971841	1,1,1,1	|GTeX_Finemapped=1|EpiMap=1|ABC=1,|GTeX_Finemapped=1,|GTeX_Finemapped=1,|GTeX_Finemapped=1			0	1	0.997257	0.446981	0.01291	0.0214878	0.027067	TRUE	TRUE	FALSE	TRUE	FALSE	FALSE	FALSE	TRUE	TRUE
Systolic_Max_INT	qt	Vitals	Vitals	systolic blood pressure (SBP, maximum, inv-normal transformed)	11_16390093-16475731	EUR,AFR,EAS	1	3	0.994925	rs1503441	0.492473	16424655	G,G,G	C,C,C	0.5924,0.8669,0.8978	0.0164298,-0.00709095,-0.0193516	0.00220538,0.006026,0.0291296	13.0295,0.621048,0.295438	7.44987258431654,-1.17672585462994,-0.664327694166758	SOX6	rs1503441,rs1039508,rs11608205	0.492473,0.434528,0.0729986	1	0.982,1,1	|Promoter=1|ABC=1,|Promoter=1,|Promoter=1			0	1	0.4229	0.416283	0.0437432	0.0107229	0.00738556	TRUE	FALSE	FALSE	FALSE	FALSE	FALSE	FALSE	TRUE	FALSE
Systolic_Max_INT	qt	Vitals	Vitals	systolic blood pressure (SBP, maximum, inv-normal transformed)	11_1884342-1949470	EUR,AFR,EAS	1	1	1	rs569550	0.999748	1887068	T,T,G	G,G,T	0.5865,0.8812,0.7163	-0.0302383,-0.0381918,0.0390359	0.00220057,0.00632641,0.0195737	42.2396,8.80375,1.33612	-13.7411216184898,-6.0368834773592,1.99430358082529	LSP1	rs569550	0.999748	0.999748	0.93	|Promoter=1			0	1	1	0.64725	0.0714554	0.0359753	0.0203788	TRUE	TRUE	FALSE	TRUE	FALSE	FALSE	FALSE	TRUE	TRUE
Systolic_Max_INT	qt	Vitals	Vitals	systolic blood pressure (SBP, maximum, inv-normal transformed)	11_1884342-1949470	EUR,AFR,EAS	2	1	1	rs72846724	0.988814	1915558	G,G,G	T,T,T	0.5328,0.93343,0.7579	0.0185218,-0.00760418,0.0431099	0.00217207,0.0082115,0.020599	16.8243,0.450475,1.43931	8.52725740883121,-0.926040309322292,2.09281518520317	MRPL23	rs72846724	0.988814	0.988814	1	|GTeX_Finemapped=1			0	1	0.153433	0.690739	0.0714554	0.0359753	0.0203788	TRUE	FALSE	FALSE	FALSE	FALSE	FALSE	FALSE	TRUE	FALSE
Systolic_Max_INT	qt	Vitals	Vitals	systolic blood pressure (SBP, maximum, inv-normal transformed)	11_1884342-1949470	EUR,AFR,EAS	3	1	1	rs78662878	0.996862	1945174	T,T,T	C,C,C	0.97316,0.98336,0.98611	0.0426355,-0.0121739,0.129438	0.00670539,0.0160018,0.0753939	9.6906,0.349898,1.06544	6.35839227845062,-0.760783161894287,1.71682324432083	TNNT3	rs78662878	0.996862	0.996862	1	|Promoter=1|EpiMap=1			0	0.998465	0.311924	0.485366	0.0714554	0.0359753	0.0203788	TRUE	FALSE	FALSE	FALSE	FALSE	FALSE	FALSE	TRUE	FALSE
Systolic_Max_INT	qt	Vitals	Vitals	systolic blood pressure (SBP, maximum, inv-normal transformed)	11_30749090-30774525	EUR,AFR,EAS	1	2	1	rs795237	0.531522	30751010	T,T,T	C,C,C	0.6004,0.6604,0.5784	-0.0125673,-0.00533593,-0.00155128	0.00221246,0.00432231,0.0178684	7.87131,0.663514,0.0311357	-5.68023828679389,-1.23450886215935,-0.0868169505943453	MPPED2	rs795237,rs685270	0.531522,0.468478	1	1,1	|EpiMap=1,|EpiMap=1			0	1	0.442537	0.399686	0.00017952	0.274342	6.4741e-09	TRUE	FALSE	FALSE	FALSE	FALSE	FALSE	FALSE	TRUE	FALSE
Systolic_Max_INT	qt	Vitals	Vitals	systolic blood pressure (SBP, maximum, inv-normal transformed)	11_45213514-45255926	EUR,AFR,EAS	1	2	0.997777	rs10838433	0.662538	45233473	A,G,G	G,A,A	0.7038,0.7042,0.6806	0.0182551,-0.0197058,-0.0329839	0.00237351,0.00448493,0.018925	13.8363,4.95311,1.08961	7.6911831001344,-4.39378095087326,-1.74287450462351	PRDM11	rs10838433,rs3781704	0.662538,0.334386	0.996924	1,1	|EpiMap=1,|Exon=1			0	1	0.99906	0.564807	0.0124427	0.00895787	0.00557133	TRUE	TRUE	FALSE	TRUE	FALSE	FALSE	FALSE	TRUE	TRUE
Systolic_Max_INT	qt	Vitals	Vitals	systolic blood pressure (SBP, maximum, inv-normal transformed)	11_45213514-45255926	EUR,AFR,EAS	2	1	1	rs55737188	0.966598	45223941	C,NA,NA	T,NA,NA	0.98907,NA,NA	-0.0464668,NA,NA	0.0104228,NA,NA	5.08274,NA,NA	-4.45818781901217,NA,NA	PRDM11	rs55737188	0.966598	0.966598	1	|EpiMap=1			0	0.772381	0.441077	0.47143	0.0124427	0.00895787	0.00557133	FALSE	FALSE	FALSE	FALSE	FALSE	FALSE	FALSE	FALSE	FALSE
Systolic_Max_INT	qt	Vitals	Vitals	systolic blood pressure (SBP, maximum, inv-normal transformed)	11_47406592-47904086	EUR,AFR,EAS	1	1	1	rs11039216	0.998699	47406592	T,C,C	C,T,T	0.5229,0.531,0.5873	0.0237098,-0.0137706,-0.00380009	0.00216967,0.00410175,0.0179227	27.0714,3.1039,0.0798318	10.9278369521632,-3.3572499542878,-0.212026647770704	PTPMT1	rs11039216	0.998699	0.998699	0.769	|eQTLGen_Finemapped=1			0	1	0.973069	0.308624	0.0551153	0.0644952	0.00369011	TRUE	TRUE	FALSE	TRUE	FALSE	FALSE	FALSE	TRUE	TRUE
Systolic_Max_INT	qt	Vitals	Vitals	systolic blood pressure (SBP, maximum, inv-normal transformed)	11_47406592-47904086	EUR,AFR,EAS	2	10	0.634428	rs12274437	0.619592	47886541	T,T,NA	G,G,NA	0.9334,0.8729,NA	-0.0304211,-0.0205216,NA	0.00434647,0.00614537,NA	11.5889,3.07586,NA	-6.99903599932819,-3.33935955036068,NA	C1QTNF4	rs12274437,rs11601694	0.619592,0.257568	0.87716	0.655,0.655	|EpiMap=1,|EpiMap=1	rs11602837,rs11604324,rs116930066,rs117659271,rs147838379,rs150657631,rs34603363,rs77204316	0.0166478,0.00417494,0.00941676,0.0243747,0.00420072,0.00555672,0.00433038,0.00688735	0.0755894	0.999531	0.712023	0.499959	0.0551153	0.0644952	0.00369011	TRUE	FALSE	FALSE	FALSE	FALSE	FALSE	FALSE	TRUE	FALSE
Systolic_Max_INT	qt	Vitals	Vitals	systolic blood pressure (SBP, maximum, inv-normal transformed)	11_47406592-47904086	EUR,AFR,EAS	3	20	0.960132	rs4752783	0.161519	47558220	G,G,G	A,A,A	0.8688,0.994705,0.7083	0.0303742,0.0441418,0.0120918	0.00320982,0.0282048,0.0194121	20.5236,0.929697,0.272986	9.46289823105345,1.56504566598593,0.622900149906502	RAPSN	rs4752783,rs2242511,rs4752877	0.161519,0.105312,0.00536701	0.272198	1,0.798,0.655	|GTeX_Finemapped=1,|GTeX_Finemapped=1,|EpiMap=1	rs111228939,rs111651411,rs111867185,rs17790804,rs17791016,rs1872167,rs2305982,rs4752791,rs4752871,rs59205786,rs7124949,rs74206205,rs76472587,rs77465292,rs79368019,rs79476064,rs79811093	0.0184511,0.0138493,0.100166,0.0995055,0.0134315,0.00527206,0.0107132,0.0194871,0.0110343,0.0168775,0.012986,0.145903,0.00796704,0.159716,0.0116911,0.0118657,0.0190307	0.677947	0.999987	0.330922	0.339323	0.0551153	0.0644952	0.00369011	TRUE	FALSE	FALSE	FALSE	FALSE	FALSE	FALSE	TRUE	FALSE
Systolic_Max_INT	qt	Vitals	Vitals	systolic blood pressure (SBP, maximum, inv-normal transformed)	11_54765117-55265117	EUR,AFR,EAS	1	3	1	rs4102526	0.359967	55029956	G,G,G	A,A,A	0.8777,0.95159,0.8571	0.0270442,0.0108903,0.00236964	0.00330766,0.00953697,0.0252126	15.5333,0.596028,0.033802	8.17623334925597,1.14190356056483,0.0939863401632517	TRIM48	rs4102526,rs3851112	0.359967,0.34772	0.707687	1,1	|Promoter=1,|Promoter=1	rs7101738	0.291581	0.291581	1	0.405485	0.420253	0.0137166	0.0266934	0.00106916	TRUE	FALSE	FALSE	FALSE	FALSE	FALSE	FALSE	TRUE	FALSE
Systolic_Max_INT	qt	Vitals	Vitals	systolic blood pressure (SBP, maximum, inv-normal transformed)	11_58174653-58413910	EUR,AFR,EAS	1	19	0.983052	rs10896795	0.0949808	58366561	A,A,A	G,G,G	0.7495,0.8374,0.8165	0.0191627,0.00645006,0.00432116	0.00250102,0.00554723,0.0227957	13.7372,0.610958,0.0707579	7.6619539227995,1.16275330209852,0.189560311813193	ZFP91	rs10896795,rs12799215,rs12808544,rs2298608,rs11603890,rs12787765,rs10896796,rs11229545,rs3168135,rs2275993,rs7927966,rs7102510,rs8373,rs1938598,rs2276153,rs11229555,rs11229543	0.0949808,0.0674206,0.0646792,0.060431,0.0599455,0.0599455,0.0589104,0.0531566,0.0531566,0.0517653,0.0508234,0.0489639,0.0487294,0.0410414,0.0222736,0.0220396,0.0208403	0.879103	1,1,1,1,1,1,1,1,1,1,0.882,1,1,1,1,1,1	|GTeX_Finemapped=1,|GTeX_Finemapped=1,|GTeX_Finemapped=1,|GTeX_Finemapped=1,|GTeX_Finemapped=1,|GTeX_Finemapped=1,|GTeX_Finemapped=1,|Exon=1|GTeX_Finemapped=1,|Exon=1|GTeX_Finemapped=1,|GTeX_Finemapped=1,|GTeX_Finemapped=1,|GTeX_Finemapped=1,|Exon=1|GTeX_Finemapped=1,|GTeX_Finemapped=1,|GTeX_Finemapped=1,|GTeX_Finemapped=1,|GTeX_Finemapped=1	rs10896794,rs61889537	0.0410027,0.0470444	0.0880471	1	0.359145	0.26848	0.0212819	0.0143514	0.00825224	TRUE	FALSE	FALSE	FALSE	FALSE	FALSE	FALSE	TRUE	FALSE
Systolic_Max_INT	qt	Vitals	Vitals	systolic blood pressure (SBP, maximum, inv-normal transformed)	11_58174653-58413910	EUR,AFR,EAS	2	4	0.892714	rs71486420	0.652403	58292307	A,NA,NA	G,NA,NA	0.94533,NA,NA	0.0240004,NA,NA	0.00476696,NA,NA	6.32014,NA,NA	5.0347391209492,NA,NA	OR5B21	rs71486420	0.652403	0.652403	1	|ABC=1	rs12800667,rs34193069,rs71486417	0.0718451,0.200228,0.0649961	0.337069	0.974861	0.495011	0.49671	0.0212819	0.0143514	0.00825224	TRUE	FALSE	FALSE	FALSE	FALSE	FALSE	FALSE	TRUE	FALSE
Systolic_Max_INT	qt	Vitals	Vitals	systolic blood pressure (SBP, maximum, inv-normal transformed)	11_65405600-65473798	EUR,AFR,EAS	1	1	1	rs10750766	0.999998	65473798	A,C,C	C,A,A	0.7097,0.6195,0.6399	0.0263601,-0.0180168,-0.0268304	0.00238752,0.00421604,0.0183816	27.6147,4.71551,0.840461	11.040787092883,-4.27339399056935,-1.45963354659007	RNASEH2C	rs10750766	0.999998	0.999998	0.942	|GTeX_Finemapped=1|eQTLGen_Finemapped=1			0	1	0.983381	0.449335	0.0282287	0.00428777	0.00162948	TRUE	TRUE	FALSE	TRUE	FALSE	FALSE	FALSE	TRUE	TRUE
Systolic_Max_INT	qt	Vitals	Vitals	systolic blood pressure (SBP, maximum, inv-normal transformed)	11_65405600-65473798	EUR,AFR,EAS	2	7	0.558453	rs113218949	0.190024	65433361	G,NA,G	T,NA,T	0.92048,NA,0.96726	0.0313591,NA,0.0871319	0.00400555,NA,0.0495837	14.308,NA,1.10308	7.82891238406711,NA,1.75726902187614	SIPA1	rs113218949,rs72939192,rs112984782,rs191264400,rs72941018,rs72941004	0.190024,0.190024,0.189352,0.143393,0.0483904,0.0406799	0.801863	1,1,1,1,0.798,1	|GTeX_Finemapped=1,|GTeX_Finemapped=1,|GTeX_Finemapped=1,|GTeX_Finemapped=1,|GTeX_Finemapped=1,|GTeX_Finemapped=1	rs732072	0.182034	0.182034	0.954005	0.420389	0.54298	0.0282287	0.00428777	0.00162948	TRUE	FALSE	FALSE	FALSE	FALSE	FALSE	FALSE	TRUE	FALSE
Systolic_Max_INT	qt	Vitals	Vitals	systolic blood pressure (SBP, maximum, inv-normal transformed)	11_67196544-67372946	EUR,AFR,EAS	1	46	0.706852	rs12807265	0.0906768	67335936	C,C,C	T,T,T	0.665,0.95688,0.92361	-0.0178203,0.0116081,-0.0161009	0.00229601,0.0100771,0.0332191	14.0758,0.603195,0.202112	-7.76142089973476,1.15192863026069,-0.484688025864638	GSTP1	rs12807265,rs7949587,rs762803,rs597297,rs6591253,rs7941648,rs6591254,rs6591252,rs2370141,rs7940813,rs7941395,rs6591251,rs7927657,rs1079719,rs17593068,rs7949394,rs6591255,rs6591256,rs36211089,rs36211088,rs6591245,rs2370143,rs34802338,rs7948911,rs7952081,rs7103713,rs4930444,rs7945927,rs6591249,rs7106675,rs10896181,rs55854833,rs7948823,rs7948478,rs75649061,rs11605586,rs4320958	0.0906768,0.0689228,0.0488295,0.0401559,0.0401559,0.0354651,0.0353647,0.0353425,0.0352843,0.0352843,0.0352843,0.0348444,0.0327663,0.0294074,0.0293559,0.028799,0.0273311,0.0272593,0.0248951,0.0247021,0.012426,0.0112672,0.0094378,0.00899585,0.00855757,0.00776906,0.00722225,0.0062393,0.00623716,0.00599876,0.00567266,0.00526754,0.00424321,0.00409936,0.00408749,0.00382105,0.00366834	0.875137	1,1,1,1,1,0.817,1,0.798,1,1,1,1,0.817,1,1,0.817,1,1,1,1,1,1,1,1,1,1,1,1,1,0.798,1,0.798,1,1,1,1,1	|GTeX_Finemapped=1,|GTeX_Finemapped=1,|Exon=1|GTeX_Finemapped=1|ABC=1,|GTeX_Finemapped=1,|GTeX_Finemapped=1,|GTeX_Finemapped=1|ABC=1,|GTeX_Finemapped=1,|GTeX_Finemapped=1,|GTeX_Finemapped=1,|GTeX_Finemapped=1|ABC=1,|GTeX_Finemapped=1|ABC=1,|GTeX_Finemapped=1|EpiMap=1,|GTeX_Finemapped=1|ABC=1,|Promoter=1|ABC=1,|Promoter=1|GTeX_Finemapped=1|ABC=1,|GTeX_Finemapped=1|ABC=1,|GTeX_Finemapped=1,|GTeX_Finemapped=1|ABC=1,|Promoter=1|GTeX_Finemapped=1|ABC=1,|Promoter=1|GTeX_Finemapped=1|ABC=1,|GTeX_Finemapped=1,|Promoter=1|GTeX_Finemapped=1|ABC=1,|GTeX_Finemapped=1,|GTeX_Finemapped=1,|GTeX_Finemapped=1,|GTeX_Finemapped=1,|GTeX_Finemapped=1,|GTeX_Finemapped=1,|GTeX_Finemapped=1,|GTeX_Finemapped=1,|GTeX_Finemapped=1,|GTeX_Finemapped=1,|GTeX_Finemapped=1,|GTeX_Finemapped=1,|GTeX_Finemapped=1,|GTeX_Finemapped=1,|GTeX_Finemapped=1	rs11604662,rs12787021,rs13859,rs1638555,rs1638588,rs1790753,rs1808279,rs34721562,rs7479801	0.0271559,0.00674784,0.00347718,0.00466455,0.00636833,0.00630758,0.00477061,0.0148964,0.00360267	0.0779911	1	0.27127	0.317647	0.115628	0.0374177	0.00452603	FALSE	FALSE	FALSE	FALSE	FALSE	FALSE	FALSE	FALSE	FALSE
Systolic_Max_INT	qt	Vitals	Vitals	systolic blood pressure (SBP, maximum, inv-normal transformed)	11_69256482-69263864	EUR,AFR,EAS	1	4	0.863311	rs4980628	0.694136	69257221	A,G,G	G,A,A	0.5179,0.7897,0.6052	0.0166755,-0.000658561,-0.0379055	0.00216878,0.00502287,0.0180514	13.8285,0.047844,1.44683	7.68888499525079,-0.131112491464043,-2.09986483042867	CCND1	rs4980628,rs4246958	0.694136,0.0382182	0.732354	1,0.744	|ABC=1,|EpiMap=1|ABC=1	rs12806952,rs7395513	0.159735,0.0751486	0.234884	1	0.425592	0.741308	0.0127623	3.67472e-05	0.00708752	TRUE	FALSE	FALSE	FALSE	FALSE	FALSE	FALSE	TRUE	FALSE
Systolic_Max_INT	qt	Vitals	Vitals	systolic blood pressure (SBP, maximum, inv-normal transformed)	11_69256482-69263864	EUR,AFR,EAS	2	2	0.948905	rs12574642	0.745092	69260643	G,G,G	A,A,A	0.9165,0.92209,0.626	0.0220134,-0.00991587,-0.00658787	0.0039174,0.00763694,0.0182359	7.71753,0.711869,0.143932	5.61939041200796,-1.29840878676538,-0.36125828722465	MYEOV	rs12574642,rs74512832	0.745092,0.232761	0.977853	1,1	|ABC=1,|ABC=1			0	0.951506	0.548058	0.343197	0.0127623	3.67472e-05	0.00708752	TRUE	FALSE	FALSE	FALSE	FALSE	FALSE	FALSE	TRUE	FALSE
Systolic_Max_INT	qt	Vitals	Vitals	systolic blood pressure (SBP, maximum, inv-normal transformed)	11_77909014-78135704	EUR,AFR,EAS	1	54	0.817705	rs990706	0.155204	78135704	C,C,C	T,T,T	0.7962,0.677,0.5694	0.0185813,0.0166367,0.00904303	0.00269026,0.00437731,0.0178199	11.305,3.84071,0.213372	7.0108615004868,2.36790975418774,0.861650471967725	USP35	rs2450138,rs2512525,rs901105,rs2450133,rs2512522,rs1055248,rs866901,rs1017908,rs2912,rs2450140,rs2510045,rs2450136,rs2511171,rs2450134,rs4340079,rs901104,rs1055250,rs1318241,rs2512550,rs1007837,rs4291702,rs2510040,rs2450129,rs2512549,rs2450128,rs1385601	0.121415,0.120557,0.0405606,0.0222367,0.020368,0.016397,0.015734,0.0115364,0.0111411,0.0109503,0.00943274,0.00925947,0.00893516,0.00837856,0.00818473,0.00783832,0.00742529,0.0064342,0.00518193,0.00486897,0.00328142,0.00311867,0.00267054,0.00265118,0.00262084,0.00248043	0.483659	1,1,1,0.996,0.986,0.996,1,1,1,1,1,0.995,1,0.986,0.798,1,0.996,1,1,1,0.5,1,0.828,0.5,0.5,1	|Exon=1|GTeX_Finemapped=1|EpiMap=1,|GTeX_Finemapped=1,|GTeX_Finemapped=1,|Exon=1|GTeX_Finemapped=1|eQTLGen_Finemapped=1|ABC=0.500,|GTeX_Finemapped=1|eQTLGen_Finemapped=1|EpiMap=1|ABC=0.500,|Exon=1|GTeX_Finemapped=1|eQTLGen_Finemapped=1|EpiMap=1|ABC=0.500,|eQTLGen_Finemapped=1|EpiMap=1,|EpiMap=1,|eQTLGen_Finemapped=1|EpiMap=1,|EpiMap=1,|Exon=1,|Exon=1|EpiMap=1|ABC=0.500,|EpiMap=1,|GTeX_Finemapped=1|eQTLGen_Finemapped=1|EpiMap=1|ABC=0.500,|GTeX_Finemapped=1,|eQTLGen_Finemapped=1|EpiMap=1,|Exon=1|GTeX_Finemapped=1|eQTLGen_Finemapped=1|ABC=0.500,|EpiMap=1,|EpiMap=1,|EpiMap=1,|ABC=0.500,|GTeX_Finemapped=1,|EpiMap=1|ABC=0.500,|ABC=0.500,|ABC=0.500,|eQTLGen_Finemapped=1|EpiMap=1	rs1046780,rs10899500,rs10899501,rs11237488,rs11237489,rs1485483,rs1893447,rs1942352,rs2063724,rs2256187,rs2450122,rs2450130,rs2510047,rs2510050,rs2511158,rs2511162,rs2511177,rs2511180,rs2511182,rs2511190,rs7939352,rs869202,rs881337,rs881338,rs881361,rs901103,rs9651768,rs990706	0.00332922,0.00287445,0.00560956,0.036202,0.00909502,0.00841116,0.00573672,0.00357956,0.0618253,0.0197068,0.00990188,0.00296671,0.00277187,0.0279324,0.00354021,0.00370673,0.0497056,0.00296228,0.00520214,0.00469595,0.00284623,0.00848287,0.00892128,0.00968277,0.00452344,0.00515741,0.002479,0.155204	0.467053	1	0.381907	0.446542	0.0524665	0.0306374	0.00211215	TRUE	FALSE	FALSE	FALSE	FALSE	FALSE	FALSE	TRUE	FALSE
Systolic_Max_INT	qt	Vitals	Vitals	systolic blood pressure (SBP, maximum, inv-normal transformed)	11_9629838-10129838	EUR,AFR,EAS	1	1	1	rs7102464	0.966772	9879838	C,NA,NA	T,NA,NA	0.8837,NA,NA	-0.0246657,NA,NA	0.00338038,NA,NA	12.5304,NA,NA	-7.29672403694259,NA,NA	SBF2	rs7102464	0.966772	0.966772	0.981	|Exon=1			0	0.999999	0.493638	0.5	0.0427397	0.0378332	0.0168458	TRUE	FALSE	FALSE	FALSE	FALSE	FALSE	FALSE	TRUE	FALSE
Systolic_Max_INT	qt	Vitals	Vitals	systolic blood pressure (SBP, maximum, inv-normal transformed)	11_9629838-10129838	EUR,AFR,EAS	2	3	0.993963	rs415895	0.638173	9769562	G,C,C	C,G,G	0.661,0.5129,0.6101	0.00986589,-0.0193258,-0.0566368	0.00228932,0.00409522,0.0180914	4.7862,5.62546,2.75831	4.30952859364353,-4.71911154956266,-3.13059243618515	SWAP70	rs415895,rs4910498,rs360139	0.638173,0.299616,0.0351428	0.972932	0.982,1,1	|Exon=1|GTeX_Finemapped=1|EpiMap=0.500,|GTeX_Finemapped=1,|GTeX_Finemapped=1			0	1	0.99979	0.964275	0.0427397	0.0378332	0.0168458	TRUE	TRUE	TRUE	TRUE	TRUE	TRUE	TRUE	TRUE	TRUE
Systolic_Max_INT	qt	Vitals	Vitals	systolic blood pressure (SBP, maximum, inv-normal transformed)	12_111708458-112273499	EUR,AFR,EAS	1	6	1	rs3184504	0.311084	111884608	C,C,NA	T,T,NA	0.5358,0.98109,NA	-0.0195358,-0.0353108,NA	0.00217297,0.0150281,NA	18.6083,1.72606,NA	-8.95042269336438,-2.30639269102548,NA	TRAFD1	rs7137828,rs597808,rs4766578	0.197329,0.17653,0.113083	0.486942	1,1,1	|eQTLGen_Finemapped=1,|eQTLGen_Finemapped=1,|eQTLGen_Finemapped=1	rs10774625,rs3184504,rs653178	0.107061,0.311084,0.0949032	0.513048	1	0.657736	0.5	0.180324	0.042599	0.00513713	FALSE	FALSE	FALSE	FALSE	FALSE	FALSE	FALSE	FALSE	FALSE
Systolic_Max_INT	qt	Vitals	Vitals	systolic blood pressure (SBP, maximum, inv-normal transformed)	12_121380544-121471337	EUR,AFR,EAS	1	10	0.922629	rs6489786	0.150177	121397875	G,G,G	A,A,A	0.6431,0.92209,0.5764	-0.0171175,0.0100273,-0.0364774	0.00226201,0.00763694,0.0178571	13.4192,0.723112,1.38639	-7.56738475957224,1.31299970930765,-2.04273930257433	C12orf43	rs6489786,rs2251468,rs7954039,rs7954331,rs1732391,rs2701194,rs11065358,rs2178463	0.150177,0.146676,0.138026,0.124924,0.0885559,0.0785722,0.0681274,0.0678931	0.862952	0.721,1,0.798,0.798,1,1,1,1	|GTeX_Finemapped=1,|GTeX_Finemapped=1,|GTeX_Finemapped=1,|GTeX_Finemapped=1,|GTeX_Finemapped=1,|GTeX_Finemapped=1,|GTeX_Finemapped=1,|GTeX_Finemapped=1	rs1169288,rs2244608	0.0492779,0.0432239	0.0925018	1	0.371163	0.695564	0.00590885	0.0119036	0.018695	TRUE	FALSE	FALSE	FALSE	FALSE	FALSE	FALSE	TRUE	FALSE
Systolic_Max_INT	qt	Vitals	Vitals	systolic blood pressure (SBP, maximum, inv-normal transformed)	12_125110828-125161374	EUR,AFR,EAS	1	2	0.969935	rs61932205	0.930291	125139649	G,NA,G	A,NA,A	0.94632,NA,0.6935	0.0322342,NA,-0.0375168	0.0048082,NA,0.0191387	10.693,NA,1.30134	6.70400565700262,NA,-1.96025853375621	BRI3BP	rs61932205	0.930291	0.930291	0.655	|EpiMap=1	rs11057741	0.0224978	0.0224978	1	0.488111	0.580273	0.124956	0.00867927	0.00937338	FALSE	FALSE	FALSE	FALSE	FALSE	FALSE	FALSE	FALSE	FALSE
Systolic_Max_INT	qt	Vitals	Vitals	systolic blood pressure (SBP, maximum, inv-normal transformed)	12_12560673-12711368	EUR,AFR,EAS	1	4	0.879083	rs736106	0.849408	12627409	C,C,C	A,A,A	0.7406,0.98487,0.90575	0.0206673,0.00602568,0.0528118	0.00247247,0.0167685,0.0301999	16.1989,0.143068,1.09509	8.35896896625642,0.359345200822972,1.7487408898705	CDKN1B	rs736106	0.849408	0.849408	0.5	|Cicero=1	rs11609905,rs11612508,rs12368847	0.0325991,0.0324529,0.055337	0.120389	1	0.293577	0.53851	0.039973	0.0631037	0.0299535	TRUE	FALSE	FALSE	FALSE	FALSE	FALSE	FALSE	TRUE	FALSE
Systolic_Max_INT	qt	Vitals	Vitals	systolic blood pressure (SBP, maximum, inv-normal transformed)	12_133048600-133124753	EUR,AFR,EAS	1	1	1	rs117206641	0.994395	133086888	C,C,C	T,T,T	0.8907,0.9705,0.994048	-0.0237477,-0.0473854,0.0342195	0.00347322,0.0120975,0.114714	11.0934,4.04735,0.116071	-6.83737281254859,-3.91695804918372,0.298302735498719	FBRSL1	rs117206641	0.994395	0.994395	1	|Exon=1|ABC=1			0	1	0.996786	0.280134	0.0338956	0.0390024	0.0209656	TRUE	TRUE	FALSE	TRUE	FALSE	FALSE	FALSE	TRUE	TRUE
Systolic_Max_INT	qt	Vitals	Vitals	systolic blood pressure (SBP, maximum, inv-normal transformed)	12_14405514-14422475	EUR,AFR,EAS	1	6	0.985803	rs77642095	0.231759	14408698	C,C,C	T,T,T	0.7863,0.98941,0.7946	0.0170777,0.0390309,-0.00855754	0.00264369,0.0199971,0.0218411	9.97938,1.29278,0.15789	6.45979672351902,1.95182801506218,-0.391809020607936	ATF7IP	rs77642095,rs75905550,rs11055880,rs17221259,rs4763378	0.231759,0.231526,0.195131,0.173741,0.0351622	0.867319	1,1,1,1,1	|EpiMap=1|Cicero=1,|EpiMap=1,|ABC=1,|ABC=1,|ABC=1	rs11055883	0.0926837	0.0926837	1	0.651577	0.320802	0.0194062	0.0160244	0.0033745	TRUE	FALSE	FALSE	FALSE	FALSE	FALSE	FALSE	TRUE	FALSE
Systolic_Max_INT	qt	Vitals	Vitals	systolic blood pressure (SBP, maximum, inv-normal transformed)	12_14405514-14422475	EUR,AFR,EAS	2	1	1	rs16909794	0.99087	14413111	T,T,NA	G,G,NA	0.994036,0.93873,NA	-0.0632756,0.014409,NA	0.0140747,0.0085351,NA	5.15903,1.03918,NA	-4.49569795448571,1.6882051762721,NA	ATF7IP	rs16909794	0.99087	0.99087	1	|EpiMap=1|ABC=1			0	0.974586	0.549613	0.498782	0.0194062	0.0160244	0.0033745	TRUE	FALSE	FALSE	FALSE	FALSE	FALSE	FALSE	TRUE	FALSE
Systolic_Max_INT	qt	Vitals	Vitals	systolic blood pressure (SBP, maximum, inv-normal transformed)	12_19980639-20480639	EUR,AFR,EAS	1	1	1	rs12832793	0.99983	20163346	A,A,A	C,C,C	0.6382,0.6853,0.8621	-0.0143954,-0.00842999,-0.00697251	0.00225525,0.00440772,0.0255911	9.76047,1.25332,0.104981	-6.38306174481765,-1.91255116023704,-0.272458393738448	PLEKHA5	rs12832793	0.99983	0.99983	1	|GTeX_Finemapped=1			0	0.999994	0.829226	0.264988	0.0709322	0.173043	0.017081	TRUE	FALSE	FALSE	FALSE	FALSE	FALSE	FALSE	TRUE	FALSE
Systolic_Max_INT	qt	Vitals	Vitals	systolic blood pressure (SBP, maximum, inv-normal transformed)	12_19980639-20480639	EUR,AFR,EAS	2	1	1	rs1010064	0.996284	20000315	A,A,A	C,C,C	0.8181,0.7216,0.5476	0.0169871,0.012247,-0.0117666	0.00280924,0.00456688,0.0177279	8.83066,2.13518,0.295111	6.04686676823625,2.68169954104334,-0.663733437124532	AEBP2	rs1010064	0.996284	0.996284	0.655	|EpiMap=1			0	1	0.895558	0.281934	0.0709322	0.173043	0.017081	TRUE	FALSE	FALSE	FALSE	FALSE	FALSE	FALSE	TRUE	FALSE
Systolic_Max_INT	qt	Vitals	Vitals	systolic blood pressure (SBP, maximum, inv-normal transformed)	12_19980639-20480639	EUR,AFR,EAS	3	1	1	rs78241686	0.999874	20365299	C,C,C	T,T,T	0.8708,0.8835,0.8899	-0.0159763,-0.0157374,-0.0273322	0.00323085,0.00638023,0.0281894	6.11816,1.86516,0.478535	-4.94492161505486,-2.46658819509641,-0.969591406698972	SLCO1B3	rs78241686	0.999874	0.999874	0.655	|EpiMap=1			0	0.999794	0.845824	0.481252	0.0709322	0.173043	0.017081	TRUE	FALSE	FALSE	FALSE	FALSE	FALSE	FALSE	TRUE	FALSE
Systolic_Max_INT	qt	Vitals	Vitals	systolic blood pressure (SBP, maximum, inv-normal transformed)	12_21982920-22027240	EUR,AFR,EAS	1	8	0.961622	rs11046212	0.264795	22006116	C,C,C	T,T,T	0.6143,0.8805,0.7391	-0.014112,0.00107904,-0.0349661	0.00222635,0.00631036,0.0200938	9.6349,0.0633715,1.08707	-6.33862600220091,0.17099499870055,-1.74014372592541	KCNJ8	rs11046212,rs11046215,rs2161063,rs4148674	0.264795,0.155266,0.0514647,0.0337593	0.505285	1,1,1,0.798	|GTeX_Finemapped=1,|GTeX_Finemapped=1,|GTeX_Finemapped=1,|GTeX_Finemapped=1	rs10841900,rs11046213,rs2307024,rs4148673	0.163105,0.210983,0.0433946,0.0272683	0.444751	1	0.222094	0.541915	0.00771915	0.00130581	0.000168173	TRUE	FALSE	FALSE	FALSE	FALSE	FALSE	FALSE	TRUE	FALSE
Systolic_Max_INT	qt	Vitals	Vitals	systolic blood pressure (SBP, maximum, inv-normal transformed)	12_49305787-49703423	EUR,AFR,EAS	1	4	0.919533	rs138650910	0.598016	49305787	A,NA,NA	T,NA,NA	0.97614,NA,NA	-0.0701779,NA,NA	0.00710095,NA,NA	22.3064,NA,NA	-9.88288890923046,NA,NA	CACNB3	rs138650910,rs146336654	0.598016,0.234399	0.832415	1,1	|GTeX_Finemapped=1,|GTeX_Finemapped=1	rs1126930,rs76573653	0.0779326,0.08965	0.167583	1	0.5	0.5	0.0722355	0.0429905	0.0267381	TRUE	FALSE	FALSE	FALSE	FALSE	FALSE	FALSE	TRUE	FALSE
Systolic_Max_INT	qt	Vitals	Vitals	systolic blood pressure (SBP, maximum, inv-normal transformed)	12_49305787-49703423	EUR,AFR,EAS	2	5	0.894102	rs117336724	0.309315	49645388	G,G,G	A,A,A	0.96123,0.98411,0.993056	-0.0253648,0.00874982,0.0241852	0.00561366,0.0163689,0.106257	5.20545,0.226969,0.0862129	-4.51840688606007,0.534539278754223,0.227610416254929	AQP6	rs117336724,rs11168933,rs2335452	0.309315,0.244438,0.0777345	0.631487	1,1,1	|GTeX_Finemapped=1,|GTeX_Finemapped=1,|GTeX_Finemapped=1	rs146570300,rs150441159	0.200522,0.124014	0.324536	0.977643	0.261724	0.277028	0.0722355	0.0429905	0.0267381	TRUE	FALSE	FALSE	FALSE	FALSE	FALSE	FALSE	TRUE	FALSE
Systolic_Max_INT	qt	Vitals	Vitals	systolic blood pressure (SBP, maximum, inv-normal transformed)	12_49305787-49703423	EUR,AFR,EAS	3	16	0.50702	rs117508520	0.18811	49417360	G,NA,NA	A,NA,NA	0.97316,NA,NA	0.0319869,NA,NA	0.00670539,NA,NA	5.73534,NA,NA	4.79976003855118,NA,NA	KMT2D	rs55776396,rs182334942,rs55865069,rs75566539,rs78764337,rs80132640	0.129087,0.106489,0.0476701,0.0409366,0.0397303,0.0198793	0.383792	0.99,0.5,1,0.5,1,1	|Exon=1,|Cicero=1,|Exon=1,|ABC=1,|Exon=1|ABC=1,|Exon=1|EpiMap=1	rs117478394,rs117508520,rs117952495,rs146407750,rs146865992,rs74891052,rs75694287,rs77472342,rs78573896,rs79554207	0.0460933,0.18811,0.0335659,0.0460933,0.0511661,0.0654104,0.0318905,0.0456884,0.0182375,0.043993	0.570248	0.918869	0.473631	0.497322	0.0722355	0.0429905	0.0267381	TRUE	FALSE	FALSE	FALSE	FALSE	FALSE	FALSE	TRUE	FALSE
Systolic_Max_INT	qt	Vitals	Vitals	systolic blood pressure (SBP, maximum, inv-normal transformed)	12_53375632-53450097	EUR,AFR,EAS	1	6	0.819918	rs61558464	0.438466	53384060	G,G,G	A,A,A	0.93539,0.7602,0.97917	-0.029604,-0.00776491,-0.0698274	0.0044082,0.00479418,0.061784	10.7276,0.977543,0.587711	-6.71566625833674,-1.61965341309671,-1.13018580862359	TENC1	rs61558464,rs73099903,rs7134440,rs7315980,rs7306947,rs148365658	0.438466,0.204794,0.118857,0.0916572,0.0519543,0.0459167	0.951645	1,1,1,1,1,1	|eQTLGen_Finemapped=1,|Promoter=1|GTeX_Finemapped=1|ABC=1,|GTeX_Finemapped=1,|GTeX_Finemapped=1|EpiMap=1,|eQTLGen_Finemapped=1,|GTeX_Finemapped=1			0	0.999984	0.26104	0.388624	0.0402263	0.025625	0.0215361	TRUE	FALSE	FALSE	FALSE	FALSE	FALSE	FALSE	TRUE	FALSE
Systolic_Max_INT	qt	Vitals	Vitals	systolic blood pressure (SBP, maximum, inv-normal transformed)	12_53375632-53450097	EUR,AFR,EAS	2	5	0.981518	rs12368584	0.353101	53442129	T,C,C	C,T,T	0.7237,0.8139,0.8651	0.0139583,-0.0174955,-0.013136	0.00242347,0.0052595,0.0258292	8.0742,3.05574,0.213921	5.75963391335564,-3.32645688753684,-0.508571694051693	TENC1	rs12368584,rs12369033,rs7304594,rs11170387,rs34029821	0.353101,0.245044,0.175543,0.124565,0.0582804	0.956533	1,1,1,1,1	|Promoter=1|GTeX_Finemapped=1|ABC=1,|Exon=1|GTeX_Finemapped=1|ABC=1,|Promoter=1|GTeX_Finemapped=1|ABC=1,|Promoter=1|EpiMap=1,|Promoter=1|GTeX_Finemapped=1|ABC=1			0	0.99206	0.860379	0.298632	0.0402263	0.025625	0.0215361	TRUE	TRUE	FALSE	TRUE	FALSE	FALSE	FALSE	TRUE	TRUE
Systolic_Max_INT	qt	Vitals	Vitals	systolic blood pressure (SBP, maximum, inv-normal transformed)	12_54417525-54443718	EUR,AFR,EAS	1	1	1	rs6580970	0.962748	54434277	C,C,C	T,T,T	0.6998,0.7738,0.5486	0.028752,0.0178358,-0.0199138	0.00236437,0.00489263,0.0177313	33.2972,3.57361,0.582692	12.1605332498721,3.64544222636905,-1.12308742167805	HOXC6	rs6580970	0.962748	0.962748	0.882	|GTeX_Finemapped=1			0	1	0.992201	0.313646	0.0638071	0.0766786	0.0276246	TRUE	TRUE	FALSE	TRUE	FALSE	FALSE	FALSE	TRUE	TRUE
Systolic_Max_INT	qt	Vitals	Vitals	systolic blood pressure (SBP, maximum, inv-normal transformed)	12_66326943-66389968	EUR,AFR,EAS	1	5	0.862546	rs1042725	0.304097	66358347	T,C,T	C,T,C	0.5368,0.6649,0.8234	0.0147882,-0.00570519,0.0163191	0.00217329,0.00433648,0.0231392	10.994,0.725152,0.318171	6.80452217605566,-1.31562696011512,0.705257744433688	HMGA2	rs1042725,rs7970350,rs8756,rs1351394,rs7968902	0.304097,0.290373,0.248049,0.0651351,0.0516669	0.959321	1,1,1,1,1	|Exon=1|Cicero=1,|EpiMap=1,|Exon=1,|Exon=1|EpiMap=1,|EpiMap=1			0	1	0.345873	0.443234	0.0783725	0.00285192	0.0107526	TRUE	FALSE	FALSE	FALSE	FALSE	FALSE	FALSE	TRUE	FALSE
Systolic_Max_INT	qt	Vitals	Vitals	systolic blood pressure (SBP, maximum, inv-normal transformed)	12_89941549-90091782	EUR,AFR,EAS	1	9	0.983862	rs11105354	0.166834	90026523	A,A,A	G,G,G	0.8559,0.90318,0.6855	0.0470168,0.0399282,0.0189736	0.00308577,0.00692203,0.0190036	51.6945,8.09644,0.49747	15.2366508197306,5.76827895862919,0.99842135174388	ATP2B1	rs11105352,rs11105353,rs11105354,rs111478946,rs12579302,rs11105364,rs2681472,rs11105378,rs11105368	0.166834,0.166834,0.166834,0.118525,0.0990776,0.0944785,0.0627666,0.046269,0.0381493	0.959768	1,1,1,1,1,1,1,1,1	|GTeX_Finemapped=1|ABC=1,|GTeX_Finemapped=1|ABC=1,|GTeX_Finemapped=1|ABC=1,|GTeX_Finemapped=1,|Promoter=1|GTeX_Finemapped=1,|GTeX_Finemapped=1,|GTeX_Finemapped=1,|EpiMap=1,|GTeX_Finemapped=1			0	1	0.999788	0.377929	0.0541946	0.0146172	0.0019305	TRUE	TRUE	FALSE	TRUE	FALSE	FALSE	FALSE	TRUE	TRUE
Systolic_Max_INT	qt	Vitals	Vitals	systolic blood pressure (SBP, maximum, inv-normal transformed)	12_89941549-90091782	EUR,AFR,EAS	2	1	1	rs11105358	1	90042142	G,C,G	C,G,C	0.6203,0.5083,0.755	0.0321709,-0.0173569,0.0264066	0.00223299,0.00409442,0.020516	46.3309,4.64905,0.70322	14.4070954191465,-4.23915963677395,1.28712224605186	ATP2B1	rs11105358	1	1	1	|EpiMap=1|ABC=1			0	1	0.804762	0.433173	0.0541946	0.0146172	0.0019305	TRUE	TRUE	FALSE	TRUE	FALSE	FALSE	FALSE	TRUE	TRUE
Systolic_Max_INT	qt	Vitals	Vitals	systolic blood pressure (SBP, maximum, inv-normal transformed)	12_89941549-90091782	EUR,AFR,EAS	3	2	0.979347	rs4842666	0.873988	89941549	T,T,T	C,C,C	0.8569,0.8593,0.6508	0.0418345,0.0265312,0.0188309	0.00309473,0.00588686,0.0185093	40.9118,5.18179,0.510077	13.5179805669638,4.50685085087806,1.01737504929954	ATP2B1	rs4842666,rs11105328	0.873988,0.118857	0.992845	1,1	|GTeX_Finemapped=1,|GTeX_Finemapped=1			0	1	0.156495	0.386466	0.0541946	0.0146172	0.0019305	TRUE	FALSE	FALSE	FALSE	FALSE	FALSE	FALSE	TRUE	FALSE
Systolic_Max_INT	qt	Vitals	Vitals	systolic blood pressure (SBP, maximum, inv-normal transformed)	12_94670098-94886977	EUR,AFR,EAS	1	2	1	rs75997341	0.812024	94683490	C,NA,NA	T,NA,NA	0.9334,NA,NA	0.0273994,NA,NA	0.00434647,NA,NA	9.53704,NA,NA	6.30382816400435,NA,NA	PLXNC1	rs75997341	0.812024	0.812024	1	|ABC=1	rs76557995	0.187962	0.187962	0.999998	0.520436	0.500002	0.0474879	0.0543115	0.0216991	TRUE	FALSE	FALSE	FALSE	FALSE	FALSE	FALSE	TRUE	FALSE
Systolic_Max_INT	qt	Vitals	Vitals	systolic blood pressure (SBP, maximum, inv-normal transformed)	13_113613383-113659706	EUR,AFR,EAS	1	15	0.759529	rs9549328	0.506113	113636156	C,C,C	T,T,T	0.7684,0.8487,0.744	-0.0228648,-0.0132326,0.00267373	0.00256889,0.00571224,0.0202182	18.2557,1.68764,0.0482781	-8.9006535896827,-2.3165343192863,0.132243721003848	MCF2L	rs9549328,rs3742239,rs12019546,rs9549620,rs7333734,rs12428058,rs9549619,rs6577024,rs9549621,rs9577407,rs7139939,rs9549623,rs55735944,rs202211793	0.506113,0.0988195,0.0651509,0.0193112,0.0180624,0.0180221,0.0177068,0.0175399,0.0174784,0.0174341,0.0101556,0.0081604,0.00683752,0.00673776	0.82753	1,0.982,1,0.991,1,1,1,0.991,0.991,1,0.991,0.923,1,1	|GTeX_Finemapped=1,|Exon=1|ABC=1,|EpiMap=1|ABC=1,|Promoter=1|GTeX_Finemapped=1|EpiMap=1,|EpiMap=1|ABC=1,|GTeX_Finemapped=1,|GTeX_Finemapped=1,|Exon=1|GTeX_Finemapped=1,|Promoter=1|GTeX_Finemapped=1|EpiMap=1,|Exon=1|GTeX_Finemapped=1|eQTLGen_Finemapped=1|ABC=1,|Promoter=1|GTeX_Finemapped=1,|Promoter=1|eQTLGen_Finemapped=1,|Promoter=1,|EpiMap=1|ABC=1	rs4907479	0.128888	0.128888	1	0.565794	0.386942	0.0330855	0.0209421	0.0199328	TRUE	FALSE	FALSE	FALSE	FALSE	FALSE	FALSE	TRUE	FALSE
Systolic_Max_INT	qt	Vitals	Vitals	systolic blood pressure (SBP, maximum, inv-normal transformed)	13_114957623-115088504	EUR,AFR,EAS	1	16	0.946598	rs7985356	0.0943749	115027462	T,A,T	A,T,A	0.7435,0.6868,0.8433	-0.0217179,0.0318777,-0.031333	0.00248155,0.00441344,0.024273	17.6776,12.2933,0.706078	-8.7517478994983,7.22286923578886,-1.29085815515181	CDC16	rs7985356,rs7319446,rs8809,rs9590404,rs9590507,rs17291515,rs7331882,rs7336692,rs9590501,rs61973461,rs10870597,rs7982373,rs6560947,rs9590492,rs7987334,rs7994573	0.0943749,0.0914187,0.0860457,0.0707862,0.0672758,0.0668924,0.0621256,0.0613935,0.059403,0.0547921,0.0527149,0.0481004,0.0452614,0.0413117,0.0394465,0.0340183	0.975361	1,0.991,1,1,1,1,1,1,1,1,1,1,1,1,1,1	|GTeX_Finemapped=1,|Promoter=1|GTeX_Finemapped=1|ABC=1,|Exon=1|GTeX_Finemapped=1|eQTLGen_Finemapped=1|ABC=1,|GTeX_Finemapped=1|eQTLGen_Finemapped=1|EpiMap=1|ABC=1,|GTeX_Finemapped=1,|GTeX_Finemapped=1,|Promoter=1|GTeX_Finemapped=1|ABC=1|Cicero=1,|Promoter=1|GTeX_Finemapped=1|ABC=1|Cicero=1,|GTeX_Finemapped=1|eQTLGen_Finemapped=1,|Exon=1|GTeX_Finemapped=1|ABC=1|Cicero=1,|Promoter=1|GTeX_Finemapped=1|eQTLGen_Finemapped=1|EpiMap=1,|GTeX_Finemapped=1|ABC=1,|GTeX_Finemapped=1|EpiMap=1|ABC=1,|GTeX_Finemapped=1,|GTeX_Finemapped=1,|GTeX_Finemapped=1|ABC=1			0	0.999934	1	0.389693	0.0554692	0.0413291	0.0140658	TRUE	TRUE	FALSE	TRUE	FALSE	FALSE	FALSE	TRUE	TRUE
Systolic_Max_INT	qt	Vitals	Vitals	systolic blood pressure (SBP, maximum, inv-normal transformed)	13_114957623-115088504	EUR,AFR,EAS	2	9	0.774328	rs10083257	0.40559	114994296	G,G,NA	A,A,NA	0.8569,0.6876,NA	-0.0277257,-0.0179522,NA	0.00309473,0.00441651,NA	18.4846,4.31809,NA	-8.95900450120043,-4.06479324172254,NA	UPF3A	rs10083257,rs61973480,rs11619254,rs9590406,rs7994151,rs7320104,rs7332374	0.40559,0.168058,0.0615973,0.0568993,0.0324717,0.0313088,0.020099	0.776024	1,0.798,1,1,1,1,0.721	|GTeX_Finemapped=1,|GTeX_Finemapped=1,|GTeX_Finemapped=1,|GTeX_Finemapped=1|eQTLGen_Finemapped=1,|GTeX_Finemapped=1|eQTLGen_Finemapped=1,|GTeX_Finemapped=1|eQTLGen_Finemapped=1,|GTeX_Finemapped=1	rs11616710,rs7331680	0.150845,0.0399497	0.190795	0.999882	0.343741	0.453128	0.0554692	0.0413291	0.0140658	TRUE	FALSE	FALSE	FALSE	FALSE	FALSE	FALSE	TRUE	FALSE
Systolic_Max_INT	qt	Vitals	Vitals	systolic blood pressure (SBP, maximum, inv-normal transformed)	13_20133729-20490316	EUR,AFR,EAS	1	19	0.850345	rs11617480	0.222147	20211434	A,A,A	G,G,G	0.8678,0.8086,0.95734	-0.0229677,-0.00529914,-0.0512775	0.0031995,0.00520313,0.0436623	12.152,0.510796,0.619373	-7.17852789498359,-1.01845235464038,-1.1744113342632	PSPC1	rs11617480,rs1609606,rs9506383,rs2290811,rs12872099,rs61950584	0.222147,0.0784896,0.0565248,0.019425,0.0131306,0.0127641	0.402481	1,1,1,0.99,1,1	|GTeX_Finemapped=1,|Promoter=1|ABC=1,|ABC=1,|Promoter=1,|ABC=1,|ABC=1	rs1023229,rs1023230,rs12861300,rs1387408,rs1970156,rs2298004,rs35424555,rs9508907,rs9508908,rs9550515,rs9551789,rs9552009,rs9552018	0.0523148,0.0868618,0.0509195,0.0283854,0.0152169,0.0139842,0.0237677,0.0987685,0.103849,0.0242281,0.0292203,0.00959058,0.0190154	0.556122	1	0.250766	0.395821	0.0274304	0.0211543	0.0109933	TRUE	FALSE	FALSE	FALSE	FALSE	FALSE	FALSE	TRUE	FALSE
Systolic_Max_INT	qt	Vitals	Vitals	systolic blood pressure (SBP, maximum, inv-normal transformed)	13_32100098-32250858	EUR,AFR,EAS	1	1	1	rs9603389	0.993212	32189899	T,T,T	A,A,A	0.5557,0.7844,0.90774	-0.0350914,-0.0252733,-0.0323057	0.00218097,0.00497748,0.0304903	57.5219,6.41751,0.538571	-16.0898132482336,-5.07752919147842,-1.05954024722617	BRCA2	rs9603389	0.993212	0.993212	1	|GTeX_Finemapped=1			0	1	1	0.4725	0.0186658	0.000168488	0.00228067	TRUE	TRUE	FALSE	TRUE	FALSE	FALSE	FALSE	TRUE	TRUE
Systolic_Max_INT	qt	Vitals	Vitals	systolic blood pressure (SBP, maximum, inv-normal transformed)	13_32100098-32250858	EUR,AFR,EAS	2	1	1	rs116598881	0.9991	32131998	NA,C,NA	NA,T,NA	NA,0.879,NA	NA,-0.0285503,NA	NA,0.00627647,NA	NA,5.26795,NA	NA,-4.5487829942627,NA	HSPH1	rs116598881	0.9991	0.9991	1	|GTeX_Finemapped=1			0	0.49997	0.999898	0.499996	0.0186658	0.000168488	0.00228067	FALSE	TRUE	FALSE	FALSE	FALSE	FALSE	FALSE	TRUE	FALSE
Systolic_Max_INT	qt	Vitals	Vitals	systolic blood pressure (SBP, maximum, inv-normal transformed)	13_47148843-47253270	EUR,AFR,EAS	1	12	0.789056	rs1886219	0.235944	47159881	T,T,T	A,A,A	0.7753,0.90393,0.93056	0.0206447,0.00776066,0.0461002	0.0025964,0.00694611,0.0347115	14.7339,0.578593,0.734839	7.95127869357572,1.11726707466481,1.32809587600651	LRCH1	rs1886219,rs1535792,rs1535791,rs6561321,rs1535793,rs4942553,rs1408223,rs9526201,rs4942557	0.235944,0.235877,0.167878,0.0639995,0.0509288,0.0476452,0.0160339,0.0143348,0.0139733	0.846615	1,1,1,0.798,1,1,1,1,1	|GTeX_Finemapped=1,|GTeX_Finemapped=1,|GTeX_Finemapped=1,|GTeX_Finemapped=1,|GTeX_Finemapped=1,|GTeX_Finemapped=1,|ABC=1,|ABC=1,|GTeX_Finemapped=1	rs1773122,rs7333028,rs9534454	0.0164105,0.0642332,0.0254784	0.106122	1	0.301594	0.442232	0.0329049	0.0154338	0.0068096	TRUE	FALSE	FALSE	FALSE	FALSE	FALSE	FALSE	TRUE	FALSE
Systolic_Max_INT	qt	Vitals	Vitals	systolic blood pressure (SBP, maximum, inv-normal transformed)	13_47148843-47253270	EUR,AFR,EAS	2	18	0.602133	rs17068454	0.324136	47177703	C,C,C	T,T,T	0.833,0.95915,0.6518	-0.0137925,-0.0370898,-0.0122031	0.00290554,0.010341,0.0185216	5.6851,3.47504,0.292442	-4.7469661405453,-3.58667440286239,-0.658857766067726	LRCH1	rs17068454,rs117840263,rs74076490,rs7491248,rs74077043,rs79057308,rs75469715,rs58639289,rs58980021,rs59467851,rs74076770,rs190264599,rs74076960,rs7321658,rs56737291,rs41284183,rs74076682	0.324136,0.0779711,0.0675643,0.0667957,0.0444446,0.0334726,0.0334576,0.0290312,0.0290312,0.0290312,0.0290312,0.0273803,0.0260104,0.0191229,0.0185498,0.0155366,0.0155366	0.886103	1,1,1,1,1,1,1,1,1,1,1,1,1,1,1,1,1	|GTeX_Finemapped=1|ABC=1,|ABC=1,|EpiMap=1|ABC=1,|ABC=1,|ABC=1,|GTeX_Finemapped=1,|GTeX_Finemapped=1,|GTeX_Finemapped=1,|GTeX_Finemapped=1,|GTeX_Finemapped=1,|GTeX_Finemapped=1,|GTeX_Finemapped=1,|GTeX_Finemapped=1,|GTeX_Finemapped=1,|ABC=1,|GTeX_Finemapped=1,|GTeX_Finemapped=1	rs58452240	0.0705097	0.0705097	0.876977	0.702106	0.426463	0.0329049	0.0154338	0.0068096	TRUE	FALSE	FALSE	FALSE	FALSE	FALSE	FALSE	TRUE	FALSE
Systolic_Max_INT	qt	Vitals	Vitals	systolic blood pressure (SBP, maximum, inv-normal transformed)	13_73802113-73839616	EUR,AFR,EAS	1	2	1	rs8002585	0.499488	73830753	G,G,NA	A,A,NA	0.96024,0.8404,NA	-0.0536243,0.00941559,NA	0.00554619,0.00558912,NA	21.3876,1.03593,NA	-9.66867344970151,1.68462834936448,NA	KLF5	rs8002585,rs7981842	0.499488,0.499121	0.998609	1,1	|ABC=1,|ABC=1			0	1	0.179988	0.499705	0.00385182	0.0006035	0.00352629	TRUE	FALSE	FALSE	FALSE	FALSE	FALSE	FALSE	TRUE	FALSE
Systolic_Max_INT	qt	Vitals	Vitals	systolic blood pressure (SBP, maximum, inv-normal transformed)	13_73802113-73839616	EUR,AFR,EAS	2	1	1	rs1327621	0.973982	73823149	G,C,G	C,G,C	0.5646,0.6067,0.8433	0.00542127,-0.0186443,0.0533408	0.00218571,0.00419039,0.024273	1.88185,5.06474,1.55311	2.48032447122445,-4.44929946854589,2.19753635726939	PIBF1	rs1327621	0.973982	0.973982	0.5	|ABC=0.500			0	0.2994	0.993562	0.725195	0.00385182	0.0006035	0.00352629	FALSE	TRUE	FALSE	FALSE	FALSE	FALSE	FALSE	TRUE	FALSE
Systolic_Max_INT	qt	Vitals	Vitals	systolic blood pressure (SBP, maximum, inv-normal transformed)	14_100111955-100150975	EUR,AFR,EAS	1	2	0.992339	rs7158073	0.723521	100141689	C,T,C	T,C,T	0.5676,0.6067,0.6131	-0.0171818,0.00287589,0.0234556	0.00218748,0.00419039,0.0181169	14.3968,0.307577,0.709006	-7.85460895642475,0.686306047885758,1.29468065728684	HHIPL1	rs7158073,rs11160538	0.723521,0.259782	0.983303	1,1	|Exon=1|GTeX_Finemapped=1,|GTeX_Finemapped=1|EpiMap=1			0	1	0.304653	0.475994	0.0157347	0.00365095	0.0293416	TRUE	FALSE	FALSE	FALSE	FALSE	FALSE	FALSE	TRUE	FALSE
Systolic_Max_INT	qt	Vitals	Vitals	systolic blood pressure (SBP, maximum, inv-normal transformed)	14_101170436-101185187	EUR,AFR,EAS	1	2	0.9846	rs72698722	0.771948	101181881	C,C,C	T,T,T	0.8062,0.82,0.7401	0.0183069,4.84608e-05,-0.0411683	0.00274163,0.00532794,0.0201188	10.6139,0.00316322,1.39008	6.6773780561199,0.00909559792340004,-2.0462602143269	DLK1	rs72698722,rs10873520	0.771948,0.204842	0.97679	1,0.744	|EpiMap=1,|EpiMap=1|ABC=1			0	1	0.33094	0.661773	0.0159814	0.000631633	0.00258182	TRUE	FALSE	FALSE	FALSE	FALSE	FALSE	FALSE	TRUE	FALSE
Systolic_Max_INT	qt	Vitals	Vitals	systolic blood pressure (SBP, maximum, inv-normal transformed)	14_103859962-104014690	EUR,AFR,EAS	1	5	1	rs17679127	0.26409	103890091	A,A,A	G,G,G	0.8757,0.98411,0.96429	0.0252804,0.00852085,-0.0178021	0.00328469,0.0163689,0.0475501	13.8541,0.219914,0.149895	7.69643406227072,0.520551167152344,-0.37438617374096	CKB	rs17679127,rs17617994,rs8014182,rs3759582	0.26409,0.240112,0.189438,0.0461304	0.73977	1,1,0.882,1	|GTeX_Finemapped=1,|GTeX_Finemapped=1|EpiMap=1,|GTeX_Finemapped=1,|Promoter=1|GTeX_Finemapped=1|ABC=1	rs17679259	0.220354	0.220354	0.999999	0.233114	0.332573	0.0125092	0.0327743	0.00329412	TRUE	FALSE	FALSE	FALSE	FALSE	FALSE	FALSE	TRUE	FALSE
Systolic_Max_INT	qt	Vitals	Vitals	systolic blood pressure (SBP, maximum, inv-normal transformed)	14_103859962-104014690	EUR,AFR,EAS	2	4	0.929901	rs34235720	0.908852	104004968	C,C,C	T,T,T	0.7296,0.97201,0.6865	-0.0170849,-0.0417203,0.00666324	0.00243984,0.0124098,0.01902	11.5995,3.11118,0.139008	-7.00246737490983,-3.36188335025544,0.350328075709779	TRMT61A	rs34235720,rs7161305,rs2296487	0.908852,0.0194276,0.017239	0.945519	1,0.943,0.755	|ABC=1,|Exon=1|eQTLGen_Finemapped=1,|Promoter=1	rs34633710	0.0197165	0.0197165	0.99998	0.933594	0.332901	0.0125092	0.0327743	0.00329412	TRUE	TRUE	FALSE	TRUE	FALSE	FALSE	FALSE	TRUE	TRUE
Systolic_Max_INT	qt	Vitals	Vitals	systolic blood pressure (SBP, maximum, inv-normal transformed)	14_35871093-35871217	EUR,AFR,EAS	1	2	0.998027	rs8904	0.554757	35871217	G,A,G	A,G,A	0.6093,0.6233,0.6052	-0.0145462,0.0134147,-0.00721516	0.00222111,0.00422432,0.0180514	10.2373,2.82527,0.161543	-6.54906780843812,3.17558802363457,-0.399700854227373	NFKBIA	rs8904,rs696	0.554757,0.445243	1	0.99,1	|Exon=1|EpiMap=1|Cicero=1,|Exon=1|EpiMap=1|Cicero=1			0	0.636122	0.338371	0.473676	6.4741e-09	0.0148226	0.00441246	FALSE	FALSE	FALSE	FALSE	FALSE	FALSE	FALSE	FALSE	FALSE
Systolic_Max_INT	qt	Vitals	Vitals	systolic blood pressure (SBP, maximum, inv-normal transformed)	14_50655357-50849397	EUR,AFR,EAS	1	1	1	rs72683923	0.998896	50735947	T,NA,NA	C,NA,NA	0.98708,NA,NA	0.0965201,NA,NA	0.00959622,NA,NA	23.0727,NA,NA	10.0581374749641,NA,NA	L2HGDH	rs72683923	0.998896	0.998896	1	|Exon=1			0	1	0.5	0.5	0.0249198	0.046889	0.0298334	TRUE	FALSE	FALSE	FALSE	FALSE	FALSE	FALSE	TRUE	FALSE
Systolic_Max_INT	qt	Vitals	Vitals	systolic blood pressure (SBP, maximum, inv-normal transformed)	14_70451780-70479174	EUR,AFR,EAS	1	3	0.865402	rs227425	0.881176	70456699	T,G,T	G,T,G	0.504,0.6384,0.5714	-0.0145312,0.00364799,-0.0117779	0.00216746,0.00426032,0.0178301	10.6936,0.406883,0.293372	-6.70425290432119,0.856271359897848,-0.660562756238047	SMOC1	rs227425,rs7151788,rs1471243	0.881176,0.0416589,0.0403511	0.963186	1,1,1	|GTeX_Finemapped=1|EpiMap=1,|GTeX_Finemapped=1|EpiMap=1,|GTeX_Finemapped=1|EpiMap=1			0	1	0.237014	0.434579	0.00990543	0.00265304	0.00680715	TRUE	FALSE	FALSE	FALSE	FALSE	FALSE	FALSE	TRUE	FALSE
Systolic_Max_INT	qt	Vitals	Vitals	systolic blood pressure (SBP, maximum, inv-normal transformed)	14_75416000-75667921	EUR,AFR,EAS	1	93	0.615359	rs7160012	0.0442873	75649270	T,C,T	C,T,C	0.504,0.7542,0.8353	0.0140006,-0.00521431,0.0181313	0.00216746,0.0047541,0.0237893	9.9784,0.56427,0.3507	6.45875817777491,0.0346222037537226,0.646232162229826	NEK9	rs12588099,rs4899545,rs10146482,rs59594872,rs12890371,rs4899546,rs11159117,rs1043674,rs12889309,rs2024653,rs12590452,rs11159116,rs8017642,rs7145159,rs2268621,rs35446981,rs175425,rs175422,rs175448,rs175449,rs175505,rs175457,rs2160075,rs12887934	0.0233078,0.0189604,0.018548,0.0185068,0.0178684,0.017671,0.0170257,0.016083,0.0147763,0.013967,0.013565,0.0125227,0.00837878,0.00654164,0.00632259,0.00615887,0.00562131,0.00546137,0.00481408,0.00481408,0.00396681,0.00379733,0.00254773,0.0022687	0.263495	1,1,1,1,1,1,1,1,1,1,0.655,1,0.972,1,1,1,1,0.962,0.5,0.972,0.746,1,1,1	|Promoter=1|ABC=1,|ABC=1,|Exon=1,|GTeX_Finemapped=1,|Exon=1|ABC=1,|Promoter=1|ABC=1,|Promoter=1,|Exon=1,|Promoter=1|ABC=1,|ABC=1,|EpiMap=1,|Exon=1|GTeX_Finemapped=1,|Exon=1|ABC=1,|Promoter=1,|eQTLGen_Finemapped=1,|eQTLGen_Finemapped=1,|eQTLGen_Finemapped=1,|eQTLGen_Finemapped=1,|ABC=1,|Exon=1|ABC=1,|eQTLGen_Finemapped=1,|Promoter=1,|Promoter=1|ABC=1,|Promoter=1|GTeX_Finemapped=1|ABC=1	rs10136948,rs10138183,rs10146098,rs10149551,rs10149880,rs10246,rs1047418,rs10873275,rs11159119,rs11546525,rs119076,rs12147532,rs12433318,rs12433944,rs12588240,rs12879542,rs13099,rs142832058,rs147978976,rs174998,rs174999,rs175001,rs175016,rs175036,rs175037,rs175040,rs175047,rs175076,rs175432,rs175435,rs175436,rs175438,rs175443,rs175444,rs175450,rs175451,rs175453,rs175460,rs175472,rs175492,rs175494,rs175496,rs175498,rs175502,rs175510,rs2268619,rs2268620,rs3742771,rs3742778,rs4322591,rs449130,rs449131,rs4899549,rs4899550,rs4899552,rs4903273,rs4903275,rs4903278,rs4903280,rs4903284,rs4903289,rs4903292,rs61980823,rs7141705,rs7157078,rs7160012,rs7303,rs8019716,rs91144	0.00375536,0.0162452,0.0123566,0.00956724,0.0295612,0.00622156,0.0151681,0.00916722,0.024105,0.00268067,0.00710421,0.0173792,0.0228733,0.00311524,0.0157883,0.00340783,0.00503443,0.00461484,0.00461484,0.0055674,0.00375031,0.00487515,0.00247497,0.0022804,0.00232003,0.00296932,0.00193827,0.00253315,0.0168754,0.00536063,0.00751013,0.0294078,0.0168525,0.00435714,0.00271072,0.00858077,0.00481292,0.00732382,0.00391011,0.00343281,0.00656291,0.00670082,0.00648338,0.0037502,0.00212758,0.00659951,0.0274349,0.0134659,0.0176851,0.0174148,0.00271576,0.00271576,0.02374,0.024571,0.00247484,0.00866834,0.00317655,0.00255415,0.0114573,0.015071,0.0159563,0.00617102,0.0058861,0.00237927,0.00990315,0.0442873,0.00288075,0.0370962,0.00491087	0.687445	1	0.360297	0.408686	0.0699999	0.0264039	0.0116657	TRUE	FALSE	FALSE	FALSE	FALSE	FALSE	FALSE	TRUE	FALSE
Systolic_Max_INT	qt	Vitals	Vitals	systolic blood pressure (SBP, maximum, inv-normal transformed)	14_94838142-94844947	EUR,AFR,EAS	1	2	0.939119	rs112635299	0.538534	94838142	G,NA,NA	T,NA,NA	0.9831,NA,NA	0.057256,NA,NA	0.00840747,NA,NA	11.0109,NA,NA	6.81013432102642,NA,NA	SERPINA11	rs112635299	0.538534	0.538534	1	|EpiMap=1	rs28929474	0.461466	0.461466	1	0.5	0.5	0.00569804	2.22569e-05	0.0181746	TRUE	FALSE	FALSE	FALSE	FALSE	FALSE	FALSE	TRUE	FALSE
Systolic_Max_INT	qt	Vitals	Vitals	systolic blood pressure (SBP, maximum, inv-normal transformed)	14_98532540-98649060	EUR,AFR,EAS	1	3	0.997047	rs7145913	0.54467	98640115	C,C,C	T,T,T	0.7913,0.6641,0.8016	-0.0207783,-0.000809465,0.0519831	0.00266671,0.00433392,0.0221259	14.1798,0.0696432,1.72579	-7.79173588429188,-0.186774329013918,2.34942307431562	VRK1	rs7145913,rs7146746,rs10144091	0.54467,0.229676,0.225653	0.999999	1,1,1	|ABC=1,|ABC=1,|ABC=1			0	1	0.444559	0.889112	4.03042e-05	6.4741e-09	0.000103886	TRUE	FALSE	TRUE	FALSE	TRUE	FALSE	FALSE	TRUE	TRUE
Systolic_Max_INT	qt	Vitals	Vitals	systolic blood pressure (SBP, maximum, inv-normal transformed)	15_38828140-38925195	EUR,AFR,EAS	1	14	0.933652	rs17651741	0.259872	38869666	G,G,G	A,A,A	0.8121,0.94327,0.97619	-0.0207065,-0.0119655,-0.0213605	0.00277421,0.00884868,0.0578766	13.0759,0.75375,0.147474	-7.34245064360665,-1.54513880539075,-0.107406509301709	RASGRP1	rs61109886,rs61573680,rs17652674,rs16967104,rs56249992,rs72729314,rs16967112,rs72729312,rs60924694,rs17574546,rs16967103,rs7171171,rs56083426	0.118172,0.0871993,0.0711536,0.0661185,0.0647133,0.0541761,0.0496152,0.0478447,0.0411837,0.0380085,0.0274838,0.0229395,0.0195189	0.708127	1,1,1,1,1,1,1,0.945,1,1,1,1,1	|GTeX_Finemapped=1|eQTLGen_Finemapped=1,|GTeX_Finemapped=1|eQTLGen_Finemapped=1,|eQTLGen_Finemapped=1,|GTeX_Finemapped=1|eQTLGen_Finemapped=1,|GTeX_Finemapped=1|eQTLGen_Finemapped=1|EpiMap=1|ABC=1,|GTeX_Finemapped=1|eQTLGen_Finemapped=1,|GTeX_Finemapped=1|eQTLGen_Finemapped=1|EpiMap=1|ABC=1|Cicero=1,|GTeX_Finemapped=1|eQTLGen_Finemapped=1,|GTeX_Finemapped=1|eQTLGen_Finemapped=1,|GTeX_Finemapped=1|eQTLGen_Finemapped=1|EpiMap=1,|eQTLGen_Finemapped=1,|GTeX_Finemapped=1,|eQTLGen_Finemapped=1	rs17651741	0.259872	0.259872	1	0.457866	0.284438	0.0735812	0.0313799	0.00415067	TRUE	FALSE	FALSE	FALSE	FALSE	FALSE	FALSE	TRUE	FALSE
Systolic_Max_INT	qt	Vitals	Vitals	systolic blood pressure (SBP, maximum, inv-normal transformed)	15_48691494-48939888	EUR,AFR,EAS	1	5	0.979719	rs625034	0.271594	48926202	T,T,NA	C,C,NA	0.8917,0.96142,NA	0.0424417,0.0299684,NA	0.00348726,0.0106283,NA	33.3504,2.3181,NA	12.170500622265,2.81967953482683,NA	FBN1	rs625034,rs627634,rs2437947,rs1561207,rs595244	0.271594,0.264731,0.235941,0.177017,0.0280001	0.977283	1,1,1,1,1	|ABC=1,|EpiMap=1,|EpiMap=1,|EpiMap=1|ABC=1,|EpiMap=1			0	1	0.941499	0.499376	0.0469083	0.0318681	0.00743993	TRUE	TRUE	FALSE	TRUE	FALSE	FALSE	FALSE	TRUE	TRUE
Systolic_Max_INT	qt	Vitals	Vitals	systolic blood pressure (SBP, maximum, inv-normal transformed)	15_66531931-66579766	EUR,AFR,EAS	1	3	0.934365	rs1971246	0.513987	66543393	G,A,G	A,G,A	0.662,0.5817,0.7619	-0.0145587,0.00343471,-0.0128621	0.00229097,0.00414963,0.0207167	9.68056,0.389518,0.271895	-6.35481913774515,0.827714760111143,-0.620856603609648	MEGF11	rs1971246	0.513987	0.513987	1	|ABC=1	rs11071880,rs12708485	0.277937,0.176299	0.454236	0.999976	0.276081	0.305863	0.00981887	0.0114775	0.0268593	TRUE	FALSE	FALSE	FALSE	FALSE	FALSE	FALSE	TRUE	FALSE
Systolic_Max_INT	qt	Vitals	Vitals	systolic blood pressure (SBP, maximum, inv-normal transformed)	15_69415482-69611405	EUR,AFR,EAS	1	1	1	rs6494791	0.951288	69590490	G,G,G	A,A,A	0.6312,0.5113,0.5268	-0.0160586,-0.0190993,-0.0168038	0.0022461,0.00409491,0.0176728	12.0601,5.50879,0.466366	-7.14954810560527,-4.66415623298192,-0.950828391652709	PAQR5	rs6494791	0.951288	0.951288	1	|Promoter=1|GTeX_Finemapped=1			0	1	0.99999	0.286055	0.0650917	0.045949	0.00705453	TRUE	TRUE	FALSE	TRUE	FALSE	FALSE	FALSE	TRUE	TRUE
Systolic_Max_INT	qt	Vitals	Vitals	systolic blood pressure (SBP, maximum, inv-normal transformed)	15_69415482-69611405	EUR,AFR,EAS	2	1	1	rs149453951	0.967861	69583434	C,NA,NA	T,NA,NA	0.97714,NA,NA	0.035388,NA,NA	0.00725089,NA,NA	5.97546,NA,NA	4.88050432429674,NA,NA	PAQR5	rs149453951	0.967861	0.967861	1	|GTeX_Finemapped=1			0	0.929369	0.480409	0.482032	0.0650917	0.045949	0.00705453	TRUE	FALSE	FALSE	FALSE	FALSE	FALSE	FALSE	TRUE	FALSE
Systolic_Max_INT	qt	Vitals	Vitals	systolic blood pressure (SBP, maximum, inv-normal transformed)	15_75031521-75238663	EUR,AFR,EAS	1	11	0.945907	rs7176022	0.582013	75107880	C,C,C	A,A,A	0.6819,0.5711,0.6339	-0.0173996,0.000252981,-0.0107749	0.00232683,0.00413589,0.0183164	13.1215,0.0217163,0.25465	-7.47781316211326,0.0611672457439632,-0.588265161276233	ULK3	rs7176022,rs12441505,rs1378938	0.582013,0.0543029,0.011132	0.647448	0.798,0.882,1	|GTeX_Finemapped=1,|GTeX_Finemapped=1,|GTeX_Finemapped=1	rs2168519,rs2301249,rs3784790,rs4886619,rs4886629,rs7085,rs8033381,rs936226	0.0127314,0.0347534,0.0197962,0.0558518,0.011203,0.141347,0.0165315,0.0125602	0.304775	1	0.285625	0.322341	0.0683042	0.0505645	0.00827567	TRUE	FALSE	FALSE	FALSE	FALSE	FALSE	FALSE	TRUE	FALSE
Systolic_Max_INT	qt	Vitals	Vitals	systolic blood pressure (SBP, maximum, inv-normal transformed)	15_75031521-75238663	EUR,AFR,EAS	2	12	0.881543	rs16973172	0.402712	75156944	G,NA,G	A,NA,A	0.93837,NA,0.6806	-0.0210582,NA,0.0183018	0.00450635,NA,0.018925	5.52752,NA,0.476892	-4.67300586949527,NA,0.96707001321004	PPCDC	rs16973172,rs78646589,rs113915655	0.402712,0.136302,0.0128135	0.551828	0.798,1,1	|GTeX_Finemapped=1,|GTeX_Finemapped=1,|GTeX_Finemapped=1	rs12593975,rs2305667,rs3743487,rs7163332,rs7165811,rs74450883,rs75128970,rs76516943,rs77413145	0.019944,0.0837091,0.015698,0.0183558,0.136269,0.0619983,0.0261234,0.0152216,0.0284541	0.405773	0.999757	0.405876	0.365936	0.0683042	0.0505645	0.00827567	TRUE	FALSE	FALSE	FALSE	FALSE	FALSE	FALSE	TRUE	FALSE
Systolic_Max_INT	qt	Vitals	Vitals	systolic blood pressure (SBP, maximum, inv-normal transformed)	15_80987012-81066058	EUR,AFR,EAS	1	3	0.996026	rs2627308	0.473312	81015427	C,C,C	A,A,A	0.5437,0.93268,0.9623	-0.0272701,-0.0337908,0.0111713	0.00217572,0.00816892,0.0463259	35.312,4.45269,0.0918143	-12.5338278822643,-4.13650764115697,0.24114588167742	ABHD17C	rs2627308,rs2759309,rs4778848	0.473312,0.455817,0.0503965	0.979526	1,1,0.817	|EpiMap=1,|EpiMap=1,|GTeX_Finemapped=1|ABC=1			0	1	0.999787	0.343061	0.0285955	0.0493026	0.016057	TRUE	TRUE	FALSE	TRUE	FALSE	FALSE	FALSE	TRUE	TRUE
Systolic_Max_INT	qt	Vitals	Vitals	systolic blood pressure (SBP, maximum, inv-normal transformed)	15_81622307-81624929	EUR,AFR,EAS	1	1	1	rs150843673	1	81624929	G,NA,NA	T,NA,NA	0.97614,NA,NA	-0.0597644,NA,NA	0.00710095,NA,NA	16.4109,NA,NA	-8.41639498940283,NA,NA	TMC3	rs150843673	1	1	0.972	|Exon=1			0	1	0.5	0.5	0.479193	6.4741e-09	1	FALSE	FALSE	FALSE	FALSE	FALSE	FALSE	FALSE	FALSE	FALSE
Systolic_Max_INT	qt	Vitals	Vitals	systolic blood pressure (SBP, maximum, inv-normal transformed)	15_86174739-86312681	EUR,AFR,EAS	1	3	0.81176	rs12909648	0.58505	86224570	G,G,G	A,A,A	0.5239,0.7186,0.97917	-0.015636,-0.00819471,-0.0218376	0.00216987,0.00455195,0.061784	12.2392,1.14376,0.140411	-7.20596164747197,-1.80026362328233,-0.353450731580992	AKAP13	rs12909648	0.58505	0.58505	1	|eQTLGen_Finemapped=1	rs12913266,rs35560431	0.288134,0.123325	0.411459	1	0.443928	0.417007	0.0437233	0.0165665	0.014514	TRUE	FALSE	FALSE	FALSE	FALSE	FALSE	FALSE	TRUE	FALSE
Systolic_Max_INT	qt	Vitals	Vitals	systolic blood pressure (SBP, maximum, inv-normal transformed)	15_91430617-91443059	EUR,AFR,EAS	1	4	0.960784	rs11638635	0.374411	91435516	C,C,G	G,G,C	0.6064,0.8419,0.7887	0.0218359,0.0225355,0.0104195	0.0022182,0.00561057,0.0216144	22.1381,4.22885,0.200824	9.8439725903886,4.01661506763127,0.482062884003257	FES	rs11638635,rs4932179,rs12909124,rs4932376	0.374411,0.259042,0.215531,0.113191	0.962175	1,1,1,1	|GTeX_Finemapped=1,|GTeX_Finemapped=1|EpiMap=1,|GTeX_Finemapped=1,|GTeX_Finemapped=1|EpiMap=1|ABC=1			0	0.999199	0.971494	0.439722	0.0131557	0.00286147	0.00351343	TRUE	TRUE	FALSE	TRUE	FALSE	FALSE	FALSE	TRUE	TRUE
Systolic_Max_INT	qt	Vitals	Vitals	systolic blood pressure (SBP, maximum, inv-normal transformed)	15_91430617-91443059	EUR,AFR,EAS	2	1	1	rs2521501	1	91437388	A,A,A	T,T,T	0.6809,0.7769,0.90476	-0.0238385,-0.0097089,0.00676125	0.00232489,0.00491666,0.0300589	23.9431,1.31603,0.0851117	-10.2536033962897,-1.97469420297519,0.224933380795704	MAN2A2	rs2521501	1	1	1	|GTeX_Finemapped=1|EpiMap=1			0	1	0.390806	0.432604	0.0131557	0.00286147	0.00351343	TRUE	FALSE	FALSE	FALSE	FALSE	FALSE	FALSE	TRUE	FALSE
Systolic_Max_INT	qt	Vitals	Vitals	systolic blood pressure (SBP, maximum, inv-normal transformed)	15_91430617-91443059	EUR,AFR,EAS	3	1	1	rs111693762	0.999999	91432707	G,NA,NA	T,NA,NA	0.96223,NA,NA	-0.0306255,NA,NA	0.00568453,NA,NA	7.14608,NA,NA	-5.38751664605517,NA,NA	FES	rs111693762	0.999999	0.999999	0.983	|Promoter=1|GTeX_Finemapped=1|ABC=1			0	0.999993	0.499998	0.5	0.0131557	0.00286147	0.00351343	TRUE	FALSE	FALSE	FALSE	FALSE	FALSE	FALSE	TRUE	FALSE
Systolic_Max_INT	qt	Vitals	Vitals	systolic blood pressure (SBP, maximum, inv-normal transformed)	16_2068370-2225673	EUR,AFR,EAS	1	1	1	rs139491786	0.976381	2086421	C,NA,NA	T,NA,NA	0.994036,NA,NA	0.108547,NA,NA	0.0140747,NA,NA	13.9079,NA,NA	7.71220700974088,NA,NA	SLC9A3R2	rs139491786	0.976381	0.976381	1	|Exon=1			0	1	0.5	0.5	0.233662	0.157881	0.0346492	FALSE	FALSE	FALSE	FALSE	FALSE	FALSE	FALSE	FALSE	FALSE
Systolic_Max_INT	qt	Vitals	Vitals	systolic blood pressure (SBP, maximum, inv-normal transformed)	16_2068370-2225673	EUR,AFR,EAS	2	8	0.897322	rs2286472	0.27582	2070568	A,C,A	C,A,C	0.671,0.6218,0.6687	-0.0136484,0.00476892,0.0207814	0.00230647,0.00422101,0.0187466	8.48539,0.587442,0.572468	-5.91744093788343,1.12980542571565,1.10854234901262	NPW	rs2286472,rs4344746,rs8045288,rs8057913,rs60486824,rs12928282	0.27582,0.177162,0.145647,0.0893728,0.0593488,0.0374013	0.784752	1,1,0.882,0.93,0.93,1	|Exon=1|GTeX_Finemapped=1,|Promoter=1|GTeX_Finemapped=1,|GTeX_Finemapped=1,|Promoter=1,|Promoter=1,|GTeX_Finemapped=1	rs1610054,rs2238373	0.142964,0.0279059	0.17087	0.999998	0.32309	0.463965	0.233662	0.157881	0.0346492	FALSE	FALSE	FALSE	FALSE	FALSE	FALSE	FALSE	FALSE	FALSE
Systolic_Max_INT	qt	Vitals	Vitals	systolic blood pressure (SBP, maximum, inv-normal transformed)	16_2068370-2225673	EUR,AFR,EAS	3	2	0.728354	rs116114803	0.881382	2143865	G,NA,NA	A,NA,NA	0.97515,NA,NA	0.0421387,NA,NA	0.0069616,NA,NA	8.84724,NA,NA	6.0530194208228,NA,NA	PKD1	rs116114803	0.881382	0.881382	1	|Exon=1	rs117996133	0.116275	0.116275	0.998773	0.499912	0.499985	0.233662	0.157881	0.0346492	FALSE	FALSE	FALSE	FALSE	FALSE	FALSE	FALSE	FALSE	FALSE
Systolic_Max_INT	qt	Vitals	Vitals	systolic blood pressure (SBP, maximum, inv-normal transformed)	16_21518990-21595106	EUR,AFR,EAS	1	1	1	rs55638849	0.977649	21569395	G,NA,NA	A,NA,NA	0.8519,NA,NA	-0.0178225,NA,NA	0.00305096,NA,NA	8.28655,NA,NA	-5.84160395416525,NA,NA	CDR2	rs55638849	0.977649	0.977649	1	|GTeX_Finemapped=1			0	0.999832	0.499852	0.499817	0.113059	0.197759	0.0867893	FALSE	FALSE	FALSE	FALSE	FALSE	FALSE	FALSE	FALSE	FALSE
Systolic_Max_INT	qt	Vitals	Vitals	systolic blood pressure (SBP, maximum, inv-normal transformed)	16_21518990-21595106	EUR,AFR,EAS	2	1	1	rs150340	0.979503	21522867	C,C,T	T,T,C	0.5497,0.5484,0.5129	0.00984554,-0.00466104,0.0250067	0.00217818,0.00411318,0.0176532	5.20889,0.589844,0.805169	4.52007639405375,-1.13319621314895,1.41655337275961	NPIPB5	rs150340	0.979503	0.979503	0.655	|EpiMap=1			0	0.965059	0.430787	0.538285	0.113059	0.197759	0.0867893	FALSE	FALSE	FALSE	FALSE	FALSE	FALSE	FALSE	FALSE	FALSE
Systolic_Max_INT	qt	Vitals	Vitals	systolic blood pressure (SBP, maximum, inv-normal transformed)	16_24698903-24879963	EUR,AFR,EAS	1	30	0.971881	rs200537	0.100806	24747787	C,C,C	G,G,G	0.838,0.8026,0.871	0.021062,0.00844325,-0.0185903	0.00294122,0.00514256,0.0263236	12.0963,0.997299,0.318712	7.16097401758454,1.64183791730189,-0.706221793371727	SLC5A11	rs200537,rs200526,rs2547040,rs200531,rs200528,rs189919,rs200541,rs11862971,rs11647120,rs7204288,rs1465423,rs11862923,rs8047655,rs8059004,rs2287783,rs71391580,rs11642954,rs874484,rs73551577,rs12924246,rs2112783,rs12927710,rs34172679,rs11641603	0.100806,0.0956005,0.0883226,0.058714,0.0493647,0.043064,0.043064,0.0389934,0.034174,0.0297047,0.0237652,0.0232327,0.0221933,0.0208023,0.0194882,0.0187544,0.0152698,0.0152406,0.0140219,0.0136173,0.0134311,0.0122074,0.0111139,0.010827	0.815773	1,1,1,1,1,1,0.882,1,1,1,1,1,1,1,1,1,1,1,1,1,1,0.798,1,1	|GTeX_Finemapped=1,|GTeX_Finemapped=1,|GTeX_Finemapped=1,|GTeX_Finemapped=1,|GTeX_Finemapped=1|eQTLGen_Finemapped=1,|GTeX_Finemapped=1,|GTeX_Finemapped=1,|GTeX_Finemapped=1,|GTeX_Finemapped=1|eQTLGen_Finemapped=1,|GTeX_Finemapped=1,|GTeX_Finemapped=1,|GTeX_Finemapped=1,|GTeX_Finemapped=1,|GTeX_Finemapped=1,|GTeX_Finemapped=1,|GTeX_Finemapped=1,|GTeX_Finemapped=1,|GTeX_Finemapped=1|eQTLGen_Finemapped=1,|GTeX_Finemapped=1|eQTLGen_Finemapped=1,|GTeX_Finemapped=1,|GTeX_Finemapped=1,|GTeX_Finemapped=1,|GTeX_Finemapped=1|eQTLGen_Finemapped=1,|GTeX_Finemapped=1	rs11639856,rs2303083,rs35560136,rs36113933,rs3803716,rs6497759	0.0231477,0.0100604,0.0105135,0.0300671,0.0235893,0.0397945	0.137173	1	0.38512	0.334251	0.0287393	0.0294614	0.0118782	TRUE	FALSE	FALSE	FALSE	FALSE	FALSE	FALSE	TRUE	FALSE
Systolic_Max_INT	qt	Vitals	Vitals	systolic blood pressure (SBP, maximum, inv-normal transformed)	16_29924422-30117253	EUR,AFR,EAS	1	19	0.951922	rs3814883	0.21362	29994922	C,C,C	T,T,T	0.5398,0.8714,0.5556	-0.0143183,-0.0152122,0.00928386	0.00217429,0.00611468,0.0177575	10.3429,1.891,0.22105	-6.52474598642511,-2.39505326442358,0.782531644180598	INO80E	rs4788204,rs11642046,rs11150580,rs9925915,rs4788210,rs12921996,rs4788209,rs4787489,rs4583255,rs3814884,rs12445982	0.10546,0.0787465,0.0600453,0.0541772,0.0520563,0.0484936,0.0464537,0.0311488,0.0296235,0.0210903,0.0136613	0.540956	0.945,1,0.882,0.798,1,1,1,0.798,0.721,1,1	|GTeX_Finemapped=1|eQTLGen_Finemapped=1,|GTeX_Finemapped=1|eQTLGen_Finemapped=1,|GTeX_Finemapped=1,|GTeX_Finemapped=1,|GTeX_Finemapped=1,|GTeX_Finemapped=1,|GTeX_Finemapped=1,|GTeX_Finemapped=1,|GTeX_Finemapped=1,|GTeX_Finemapped=1,|GTeX_Finemapped=1	rs10871451,rs11150577,rs11150579,rs3814880,rs3814881,rs3814883,rs3935873,rs9924686	0.019739,0.00829078,0.0335214,0.0086014,0.0338203,0.21362,0.0556726,0.0386909	0.411956	1	0.878097	0.392764	0.0823411	0.100203	0.0151591	TRUE	FALSE	FALSE	FALSE	FALSE	FALSE	FALSE	TRUE	FALSE
Systolic_Max_INT	qt	Vitals	Vitals	systolic blood pressure (SBP, maximum, inv-normal transformed)	16_4142512-4175859	EUR,AFR,EAS	1	1	1	rs12448223	0.997963	4154551	T,T,C	C,C,T	0.5249,0.7595,0.8026	-0.0169503,0.00929788,-0.0034758	0.00217009,0.0047894,0.022168	14.2457,1.28219,0.0577897	-7.81087420337405,1.94134547124901,-0.156793576326236	ADCY9	rs12448223	0.997963	0.997963	1	|GTeX_Finemapped=1			0	1	0.56353	0.346662	0.117964	0.0202716	0.00188958	FALSE	FALSE	FALSE	FALSE	FALSE	FALSE	FALSE	FALSE	FALSE
Systolic_Max_INT	qt	Vitals	Vitals	systolic blood pressure (SBP, maximum, inv-normal transformed)	16_432090-450759	EUR,AFR,EAS	1	7	0.884624	rs11248932	0.376882	448561	A,A,A	T,T,T	0.7425,0.677,0.8462	-0.0168701,-0.00210356,-0.0649268	0.0024784,0.00437731,0.0244588	11.001,0.200088,2.10009	-6.80685119431891,-0.480559978617005,-2.65453742620243	NME4	rs11248932,rs6600214,rs62030825,rs62030821,rs62030823	0.376882,0.31669,0.0572661,0.0482641,0.0451875	0.84429	0.922,1,0.721,0.769,0.769	|Promoter=1,|GTeX_Finemapped=1,|GTeX_Finemapped=1,|eQTLGen_Finemapped=1,|eQTLGen_Finemapped=1	rs62030822,rs62030826	0.0935844,0.0435087	0.137093	1	0.253915	0.794367	0.0128496	0.00237786	0.00189499	TRUE	FALSE	FALSE	FALSE	FALSE	FALSE	FALSE	TRUE	FALSE
Systolic_Max_INT	qt	Vitals	Vitals	systolic blood pressure (SBP, maximum, inv-normal transformed)	16_4429107-4498533	EUR,AFR,EAS	1	1	1	rs11646063	0.987169	4439209	A,G,A	G,A,G	0.6918,0.7042,0.7788	-0.0117642,0.0277343,-0.03528	0.00234694,0.00448493,0.0212591	6.27,9.20381,1.01319	-5.01256955865936,6.18388692800111,-1.65952462710087	DNAJA3	rs11646063	0.987169	0.987169	0.798	|GTeX_Finemapped=1			0	0.996195	0.999999	0.531806	0.0223071	0.0353651	0.00314119	TRUE	TRUE	FALSE	TRUE	FALSE	FALSE	FALSE	TRUE	TRUE
Systolic_Max_INT	qt	Vitals	Vitals	systolic blood pressure (SBP, maximum, inv-normal transformed)	16_53797908-53845487	EUR,AFR,EAS	1	4	1	rs11642015	0.280513	53802494	C,C,C	T,T,T	0.5676,0.94402,0.8323	-0.0263512,-0.0381485,-0.0479524	0.00218748,0.00890422,0.023618	32.6932,4.73684,1.37342	-12.0463729954102,-4.28431687447076,-2.03033279701922	RPGRIP1L	rs11642015,rs1558902,rs62048402,rs1421085	0.280513,0.250136,0.238542,0.213231	0.982422	0.5,1,1,0.5	|ABC=0.500,|EpiMap=1,|EpiMap=1,|ABC=0.500			0	1	0.998728	0.604635	0.00955186	0.00392479	0.00114383	TRUE	TRUE	FALSE	TRUE	FALSE	FALSE	FALSE	TRUE	TRUE
Systolic_Max_INT	qt	Vitals	Vitals	systolic blood pressure (SBP, maximum, inv-normal transformed)	16_65244618-65286870	EUR,AFR,EAS	1	14	0.969437	rs13332945	0.101516	65277884	C,C,A	A,A,C	0.5179,0.5431,0.8363	0.0145643,0.00860418,-0.0325016	0.00216878,0.00410915,0.0238476	10.727,1.44047,0.762161	6.71543448390339,2.09390749911782,-1.36288767003807	CDH11	rs13332945,rs12445483,rs62043031,rs28633979,rs876971,rs876972,rs12373118,rs9921437,rs1423793,rs111854398,rs1423792,rs7194801,rs9931601,rs1423791	0.101516,0.0944221,0.0789985,0.0766299,0.0752798,0.0748917,0.0748899,0.0693954,0.0550198,0.0511826,0.0501784,0.050053,0.0499714,0.0497609	0.952189	1,1,1,1,1,1,1,1,1,1,1,1,1,1	|GTeX_Finemapped=1,|GTeX_Finemapped=1,|GTeX_Finemapped=1,|GTeX_Finemapped=1,|EpiMap=1|ABC=1,|EpiMap=1|ABC=1,|GTeX_Finemapped=1,|GTeX_Finemapped=1,|GTeX_Finemapped=1,|GTeX_Finemapped=1,|GTeX_Finemapped=1,|GTeX_Finemapped=1,|GTeX_Finemapped=1,|GTeX_Finemapped=1			0	1	0.634072	0.344848	0.01066	0.00637665	0.00166912	TRUE	FALSE	FALSE	FALSE	FALSE	FALSE	FALSE	TRUE	FALSE
Systolic_Max_INT	qt	Vitals	Vitals	systolic blood pressure (SBP, maximum, inv-normal transformed)	16_69552512-69619388	EUR,AFR,EAS	1	6	0.94255	rs72801305	0.398784	69601642	G,G,NA	A,A,NA	0.91352,0.96067,NA	-0.025734,-0.0127396,NA	0.00385559,0.0105306,NA	10.6053,0.645187,NA	-6.67446486789311,-1.20976962376313,NA	NFAT5	rs72801305,rs11864904,rs72801307,rs113890131,rs142292515,rs148561060	0.398784,0.187284,0.177342,0.0974313,0.0809367,0.0464868	0.988265	1,1,1,1,1,1	|ABC=1,|ABC=1,|ABC=1,|ABC=1,|Promoter=1|ABC=1,|ABC=1			0	1	0.312509	0.5	0.0808856	0.00434347	0.00877594	TRUE	FALSE	FALSE	FALSE	FALSE	FALSE	FALSE	TRUE	FALSE
Systolic_Max_INT	qt	Vitals	Vitals	systolic blood pressure (SBP, maximum, inv-normal transformed)	16_69552512-69619388	EUR,AFR,EAS	2	3	1	rs9934764	0.383997	69564332	A,A,A	T,T,T	0.8618,0.994705,0.93651	-0.0171603,-0.0187774,-0.0816739	0.00314015,0.0282048,0.036186	7.33402,0.29622,1.6197	-5.46480263681671,-0.665751928749716,-2.25705797822362	NFAT5	rs9934764,rs13331120	0.383997,0.371652	0.755649	1,1	|ABC=1,|ABC=1	rs7193778	0.21476	0.21476	1	0.271986	0.783643	0.0808856	0.00434347	0.00877594	TRUE	FALSE	FALSE	FALSE	FALSE	FALSE	FALSE	TRUE	FALSE
Systolic_Max_INT	qt	Vitals	Vitals	systolic blood pressure (SBP, maximum, inv-normal transformed)	16_72877723-73377723	EUR,AFR,EAS	1	1	1	rs62052380	0.999996	73127723	C,NA,C	T,NA,T	0.8429,NA,0.94345	-0.0246209,NA,-0.0448299	0.00297805,NA,0.0382009	15.8638,NA,0.618733	-8.2674568929333,NA,-1.17352994301181	HCCAT5	rs62052380	0.999996	0.999996	1	|ABC=1			0	1	0.499999	0.356014	0.256383	0.137057	0.0175498	FALSE	FALSE	FALSE	FALSE	FALSE	FALSE	FALSE	FALSE	FALSE
Systolic_Max_INT	qt	Vitals	Vitals	systolic blood pressure (SBP, maximum, inv-normal transformed)	16_75304623-75516739	EUR,AFR,EAS	1	49	0.967941	rs6564259	0.0299179	75447393	G,T,G	T,G,T	0.5726,0.6853,0.5456	0.0221997,-0.0211232,-0.00439622	0.00219061,0.00440772,0.0177212	23.4087,5.78289,0.0947035	10.1340265953319,-4.79231893132958,-0.248076879669548	CFDP1	rs6564259,rs4888414,rs4888418,rs11149832,rs62062572,rs11862684,rs7188604,rs34841467,rs7199132,rs12448947,rs12449170,rs11861810,rs4888420,rs12928898,rs12930452,rs1364077,rs12929908,rs11648176,rs11641801,rs12445726,rs11149833,rs11641587,rs12930768,rs11149830,rs12917651,rs11644741,rs6564260,rs35787595,rs7206541,rs4888421,rs10871311	0.0299179,0.0287053,0.0281962,0.0281658,0.0277404,0.0276058,0.0257823,0.0256207,0.0254844,0.0247489,0.0236707,0.0236667,0.0228853,0.0211926,0.021109,0.0207428,0.0194851,0.0194796,0.0190625,0.0188541,0.0183159,0.0180012,0.0180012,0.0176949,0.0176068,0.0176004,0.0166813,0.0157253,0.0156925,0.0129378,0.0127931	0.663166	1,1,1,1,1,1,1,1,1,1,1,1,1,1,1,1,1,1,1,1,1,1,1,1,1,0.982,1,1,1,1,1	|GTeX_Finemapped=1,|GTeX_Finemapped=1,|GTeX_Finemapped=1|ABC=1,|GTeX_Finemapped=1,|GTeX_Finemapped=1,|GTeX_Finemapped=1,|GTeX_Finemapped=1,|GTeX_Finemapped=1,|GTeX_Finemapped=1,|GTeX_Finemapped=1,|GTeX_Finemapped=1,|GTeX_Finemapped=1,|GTeX_Finemapped=1,|GTeX_Finemapped=1,|GTeX_Finemapped=1,|GTeX_Finemapped=1|EpiMap=1,|GTeX_Finemapped=1,|GTeX_Finemapped=1,|EpiMap=1|ABC=1,|EpiMap=1,|GTeX_Finemapped=1|EpiMap=1,|GTeX_Finemapped=1,|GTeX_Finemapped=1,|GTeX_Finemapped=1,|Promoter=1|GTeX_Finemapped=1|ABC=1,|Promoter=1|ABC=1,|GTeX_Finemapped=1,|Promoter=1|ABC=1,|ABC=1,|EpiMap=1,|GTeX_Finemapped=1	rs10431974,rs11643410,rs11858992,rs11860284,rs12051136,rs12933281,rs17685540,rs2865530,rs34673655,rs4888376,rs4888392,rs4888403,rs4888404,rs4888405,rs4888409,rs4993969,rs4993970,rs766521	0.0121319,0.0116468,0.0208954,0.0264284,0.0175167,0.0086254,0.018787,0.0157189,0.0184977,0.0148509,0.01865,0.0126717,0.0132485,0.0110487,0.0175417,0.0211289,0.0211289,0.00951018	0.290028	1	0.999975	0.352298	0.0351003	0.0360933	0.0115885	TRUE	TRUE	FALSE	TRUE	FALSE	FALSE	FALSE	TRUE	TRUE
Systolic_Max_INT	qt	Vitals	Vitals	systolic blood pressure (SBP, maximum, inv-normal transformed)	16_81558569-81606569	EUR,AFR,EAS	1	4	0.894175	rs2966118	0.477545	81598673	A,C,C	C,A,A	0.5239,0.888,0.8026	0.0172145,5.43659e-05,-0.00921299	0.00216987,0.00649064,0.022168	14.6712,0.00291215,0.16896	7.93342458303954,0.00837604612180001,-0.415598610609888	CMIP	rs2966118,rs11639751	0.477545,0.378167	0.855712	1,1	|EpiMap=1,|Cicero=1	rs11639652,rs2966121	0.0936103,0.0282951	0.121905	1	0.281515	0.285158	0.0474395	0.0215821	0.0157491	TRUE	FALSE	FALSE	FALSE	FALSE	FALSE	FALSE	TRUE	FALSE
Systolic_Max_INT	qt	Vitals	Vitals	systolic blood pressure (SBP, maximum, inv-normal transformed)	16_81558569-81606569	EUR,AFR,EAS	2	1	1	rs146670557	0.975334	81564527	C,NA,NA	T,NA,NA	0.994036,NA,NA	-0.0685092,NA,NA	0.0140747,NA,NA	5.94698,NA,NA	-4.86754246982174,NA,NA	CMIP	rs146670557	0.975334	0.975334	1	|EpiMap=1|ABC=1			0	0.999646	0.499957	0.499968	0.0474395	0.0215821	0.0157491	TRUE	FALSE	FALSE	FALSE	FALSE	FALSE	FALSE	TRUE	FALSE
Systolic_Max_INT	qt	Vitals	Vitals	systolic blood pressure (SBP, maximum, inv-normal transformed)	16_82999163-83077384	EUR,AFR,EAS	1	3	0.952717	rs12445776	0.777644	83036902	A,A,A	G,G,G	0.5318,0.559,0.5456	-0.0183355,0.000748861,-0.0044823	0.00217179,0.00412266,0.0177212	16.508,0.0675966,0.0967369	-8.44257501876332,0.181645102918989,-0.252934338532379	CDH13	rs12445776,rs7203988,rs10871442	0.777644,0.157686,0.0646701	1	1,1,1	|EpiMap=1,|GTeX_Finemapped=1,|ABC=1			0	1	0.272876	0.649513	0.0534897	0.00819697	0.000137691	TRUE	FALSE	FALSE	FALSE	FALSE	FALSE	FALSE	TRUE	FALSE
Systolic_Max_INT	qt	Vitals	Vitals	systolic blood pressure (SBP, maximum, inv-normal transformed)	17_18040690-18093877	EUR,AFR,EAS	1	3	0.980543	rs2280777	0.56108	18041507	T,C,T	C,T,C	0.5209,0.5953,0.5933	0.0157192,-0.00497471,0.0196049	0.00216929,0.00417031,0.0179629	12.3681,0.632806,0.560522	7.24624185793508,-1.19288733931051,1.09141062968674	MYO15A	rs2280777	0.56108	0.56108	1	|Exon=1	rs854782,rs854784	0.148192,0.290728	0.43892	1	0.211147	0.39752	0.0223844	0.0190365	0.00741285	TRUE	FALSE	FALSE	FALSE	FALSE	FALSE	FALSE	TRUE	FALSE
Systolic_Max_INT	qt	Vitals	Vitals	systolic blood pressure (SBP, maximum, inv-normal transformed)	17_36896534-36942396	EUR,AFR,EAS	1	3	0.968607	rs16968377	0.516012	36942396	T,T,T	C,C,C	0.95129,0.92587,0.95536	-0.034569,-0.00312983,-0.00753085	0.00503434,0.00781324,0.0427272	11.1823,0.161952,0.065454	-6.8666399170497,-0.400580297034265,-0.176254236177423	MIEN1	rs16968377,rs12453325	0.516012,0.239928	0.75594	1,1	|GTeX_Finemapped=1,|GTeX_Finemapped=1	rs2241014	0.242914	0.242914	1	0.321921	0.301138	0.00555152	0.00048682	0.00913548	TRUE	FALSE	FALSE	FALSE	FALSE	FALSE	FALSE	TRUE	FALSE
Systolic_Max_INT	qt	Vitals	Vitals	systolic blood pressure (SBP, maximum, inv-normal transformed)	17_42793748-43169715	EUR,AFR,EAS	1	14	0.911117	rs6503413	0.128168	43141342	C,C,C	T,T,T	0.5089,0.5015,0.8105	0.0149133,0.00183453,-0.0234922	0.00216774,0.00409388,0.0225148	11.2219,0.184376,0.527598	6.87965346397631,0.448115235424585,-1.04341144491623	DCAKD	rs6503413,rs6503415,rs6503412,rs9748204,rs6503416,rs6503418	0.128168,0.11879,0.114099,0.094509,0.087403,0.0057369	0.548706	1,1,0.622,1,1,1	|GTeX_Finemapped=1|eQTLGen_Finemapped=1,|GTeX_Finemapped=1|eQTLGen_Finemapped=1,|Promoter=0.500|GTeX_Finemapped=1|eQTLGen_Finemapped=1|ABC=0.500,|GTeX_Finemapped=1,|eQTLGen_Finemapped=1,|GTeX_Finemapped=1	rs12601574,rs2239916,rs2239917,rs4793169,rs62065829,rs6503422,rs7214267,rs7215357	0.0722722,0.040424,0.040855,0.00494371,0.0949271,0.0421617,0.0582021,0.0479852	0.401771	1	0.245735	0.361386	0.0416121	0.116906	0.0177355	TRUE	FALSE	FALSE	FALSE	FALSE	FALSE	FALSE	TRUE	FALSE
Systolic_Max_INT	qt	Vitals	Vitals	systolic blood pressure (SBP, maximum, inv-normal transformed)	17_45224921-45290078	EUR,AFR,EAS	1	1	1	rs117778193	0.999999	45224921	T,NA,NA	C,NA,NA	0.91948,NA,NA	-0.0362034,NA,NA	0.00398276,NA,NA	19.0043,NA,NA	-9.09002802076952,NA,NA	KANSL1	rs117778193	0.999999	0.999999	1	|GTeX_Finemapped=1			0	1	0.5	0.5	0.0209019	0.00976671	0.00559168	TRUE	FALSE	FALSE	FALSE	FALSE	FALSE	FALSE	TRUE	FALSE
Systolic_Max_INT	qt	Vitals	Vitals	systolic blood pressure (SBP, maximum, inv-normal transformed)	17_45224921-45290078	EUR,AFR,EAS	2	6	1	rs182783590	0.473295	45282643	G,NA,NA	A,NA,NA	0.97913,NA,NA	-0.0349788,NA,NA	0.007581,NA,NA	5.40344,NA,NA	-4.61400870597546,NA,NA	CDC27	rs182783590,rs117846371,rs147995376,rs116666314,rs77714652,rs11570498	0.473295,0.154095,0.145227,0.0856776,0.0776144,0.0369234	0.972832	0.721,1,1,0.798,0.798,1	|GTeX_Finemapped=1,|GTeX_Finemapped=1|EpiMap=1|ABC=1,|GTeX_Finemapped=1,|GTeX_Finemapped=1,|GTeX_Finemapped=1,|GTeX_Finemapped=1			0	0.999784	0.49121	0.49998	0.0209019	0.00976671	0.00559168	TRUE	FALSE	FALSE	FALSE	FALSE	FALSE	FALSE	TRUE	FALSE
Systolic_Max_INT	qt	Vitals	Vitals	systolic blood pressure (SBP, maximum, inv-normal transformed)	17_57800966-58076547	EUR,AFR,EAS	1	17	0.988628	rs9789060	0.198916	58018570	A,A,A	G,G,G	0.8459,0.90318,0.5883	-0.0237399,-0.0128363,-0.0092215	0.00300156,0.00692203,0.0179292	14.5865,1.196,0.216796	-7.88699876064447,-1.41202275468547,-0.520317136291636	RNFT1	rs1148560,rs7221472,rs2526353,rs72840315,rs1148559,rs1291947,rs7219089,rs76419616	0.0938818,0.0900644,0.0883709,0.0567145,0.0544485,0.0438651,0.0390276,0.0225408	0.488914	1,1,0.798,0.769,0.769,0.769,1,1	|eQTLGen_Finemapped=1,|eQTLGen_Finemapped=1,|GTeX_Finemapped=1,|eQTLGen_Finemapped=1,|eQTLGen_Finemapped=1,|eQTLGen_Finemapped=1,|eQTLGen_Finemapped=1,|Exon=1|GTeX_Finemapped=1|ABC=1	rs1051424,rs111282327,rs112149564,rs1292033,rs1292049,rs1292057,rs2526354,rs2645478,rs9789060	0.0352598,0.0266349,0.0253781,0.0471346,0.0222319,0.0310049,0.0270987,0.0584994,0.198916	0.472158	1	0.361126	0.38673	0.0404885	0.0586625	0.00389215	TRUE	FALSE	FALSE	FALSE	FALSE	FALSE	FALSE	TRUE	FALSE
Systolic_Max_INT	qt	Vitals	Vitals	systolic blood pressure (SBP, maximum, inv-normal transformed)	17_59466701-59490235	EUR,AFR,EAS	1	10	0.982453	rs7215775	0.453021	59484316	G,G,A	A,A,G	0.7306,0.6725,0.5823	0.0244269,0.00573249,-0.0393266	0.00244269,0.00436165,0.0178914	22.817,0.724118,1.55372	10,1.31429390253688,-2.19807281710766	TBX2	rs7215775,rs2240736,rs729781,rs1000423,rs8078036	0.453021,0.195027,0.0454162,0.0359875,0.0146765	0.744128	0.882,0.991,0.99,1,0.99	|GTeX_Finemapped=1,|Promoter=1|GTeX_Finemapped=1,|Exon=1,|ABC=1,|Promoter=1	rs35619711,rs56298202,rs8073698,rs8074151,rs9891115	0.0645218,0.090575,0.0141123,0.0140079,0.0311567	0.214374	1	0.414955	0.60773	0.0220544	0.0222299	0.00616281	TRUE	FALSE	FALSE	FALSE	FALSE	FALSE	FALSE	TRUE	FALSE
Systolic_Max_INT	qt	Vitals	Vitals	systolic blood pressure (SBP, maximum, inv-normal transformed)	17_60755746-60769803	EUR,AFR,EAS	1	7	0.94333	rs740698	0.61544	60767151	T,C,T	C,T,C	0.5726,0.6899,0.6647	-0.0166049,-0.00198176,-0.0324381	0.00219061,0.00442547,0.0186905	13.4617,0.184229,1.08278	-7.58003478483162,-0.447807803464943,-1.73553944517268	MRC2	rs740698,rs3826537,rs35688424,rs56288724,rs3786132,rs12386061,rs3786130	0.61544,0.0878107,0.0830767,0.0615072,0.0530648,0.0490768,0.0428801	0.992856	1,0.991,1,1,1,1,1	|Promoter=1,|Exon=1|GTeX_Finemapped=1,|GTeX_Finemapped=1,|Exon=1|GTeX_Finemapped=1,|GTeX_Finemapped=1,|GTeX_Finemapped=1,|GTeX_Finemapped=1			0	1	0.312315	0.470074	0.0135063	0.0187536	0.00100299	TRUE	FALSE	FALSE	FALSE	FALSE	FALSE	FALSE	TRUE	FALSE
Systolic_Max_INT	qt	Vitals	Vitals	systolic blood pressure (SBP, maximum, inv-normal transformed)	17_62468575-62502435	EUR,AFR,EAS	1	1	1	rs1991401	0.998895	62502435	A,A,A	G,G,G	0.6412,0.98185,0.5873	0.0152075,0.0373458,0.0325283	0.00225936,0.0153335,0.0179227	10.7732,1.82773,1.1578	6.73088839317329,2.43556917859588,1.81492185887171	DDX5	rs1991401	0.998895	0.998895	0.52	|Exon=1|GTeX_Finemapped=1|ABC=1			0	1	0.796547	0.645293	0.0173829	0.00282607	0.00434848	TRUE	FALSE	FALSE	FALSE	FALSE	FALSE	FALSE	TRUE	FALSE
Systolic_Max_INT	qt	Vitals	Vitals	systolic blood pressure (SBP, maximum, inv-normal transformed)	17_6470598-6553168	EUR,AFR,EAS	1	37	0.887106	rs12946698	0.116204	6489527	G,G,G	A,A,A	0.6421,0.92511,0.6429	-0.0169812,0.0192809,-0.00817976	0.00226061,0.00777668,0.0184155	13.2341,1.88064,0.182492	-7.5117777944891,2.47932279584604,-0.444178002226385	KIAA0753	rs12946698,rs12603387,rs6502961,rs2165844,rs930526,rs8080364,rs1470297,rs2289640,rs35794894,rs4796338,rs1157901,rs2289638,rs7219659,rs2240277,rs1159433,rs11657031,rs2034090,rs2304977	0.116204,0.0994468,0.0751785,0.0698708,0.0227032,0.0184671,0.0161975,0.012947,0.0120489,0.0109306,0.0108768,0.0100268,0.00954057,0.00928889,0.00920403,0.00903469,0.00830186,0.00671163	0.52698	1,1,1,0.943,0.798,1,1,1,0.941,1,0.518,1,0.798,1,0.941,1,1,0.755	|GTeX_Finemapped=1|eQTLGen_Finemapped=1,|GTeX_Finemapped=1|eQTLGen_Finemapped=1,|GTeX_Finemapped=1|eQTLGen_Finemapped=1,|Exon=1|eQTLGen_Finemapped=1,|GTeX_Finemapped=1,|Promoter=1|GTeX_Finemapped=1,|GTeX_Finemapped=1,|GTeX_Finemapped=1|eQTLGen_Finemapped=1,|GTeX_Finemapped=1|ABC=0.500,|GTeX_Finemapped=1,|Promoter=1|GTeX_Finemapped=1|ABC=0.500,|GTeX_Finemapped=1,|GTeX_Finemapped=1,|GTeX_Finemapped=1|eQTLGen_Finemapped=1,|GTeX_Finemapped=1|ABC=0.500,|GTeX_Finemapped=1,|GTeX_Finemapped=1|eQTLGen_Finemapped=1,|Exon=1	rs1053376,rs1078173,rs1157900,rs12603340,rs12942925,rs2009598,rs2240276,rs2278646,rs2285997,rs2285999,rs2871289,rs4796514,rs4796515,rs4796523,rs4796524,rs4796531,rs7211519,rs7215494,rs8078317	0.0142628,0.0602796,0.0107314,0.045707,0.0590732,0.0272505,0.0300836,0.00967047,0.00901539,0.00914079,0.00578636,0.0477933,0.00611353,0.0076376,0.0076376,0.00887645,0.0147233,0.00876686,0.0435552	0.426105	1	0.592364	0.369421	0.0229074	0.0454562	0.0170927	TRUE	FALSE	FALSE	FALSE	FALSE	FALSE	FALSE	TRUE	FALSE
Systolic_Max_INT	qt	Vitals	Vitals	systolic blood pressure (SBP, maximum, inv-normal transformed)	17_7169299-7233977	EUR,AFR,EAS	1	2	1	rs118077107	0.926159	7221197	C,NA,NA	T,NA,NA	0.96819,NA,NA	0.0583606,NA,NA	0.00617512,NA,NA	20.4738,NA,NA	9.45092565002785,NA,NA	NEURL4	rs118077107	0.926159	0.926159	0.922	|Exon=1	rs145086498	0.0738381	0.0738381	1	0.5	0.499999	0.0369558	0.0147339	0.00714314	TRUE	FALSE	FALSE	FALSE	FALSE	FALSE	FALSE	TRUE	FALSE
Systolic_Max_INT	qt	Vitals	Vitals	systolic blood pressure (SBP, maximum, inv-normal transformed)	17_7169299-7233977	EUR,AFR,EAS	2	3	0.965928	rs55868524	0.828725	7170665	A,G,G	G,A,A	0.6133,0.6127,0.6081	0.0156506,0.00886929,-0.0170328	0.00222528,0.00420199,0.0180749	11.6947,1.45848,0.460906	7.03309246476848,2.11073562764309,-0.942345462492185	CTDNEP1	rs55868524	0.828725	0.828725	1	|GTeX_Finemapped=1	rs12601936,rs8067500	0.0866107,0.0503868	0.136997	1	0.393891	0.352688	0.0369558	0.0147339	0.00714314	TRUE	FALSE	FALSE	FALSE	FALSE	FALSE	FALSE	TRUE	FALSE
Systolic_Max_INT	qt	Vitals	Vitals	systolic blood pressure (SBP, maximum, inv-normal transformed)	17_75290301-75306521	EUR,AFR,EAS	1	1	1	rs11077898	0.999907	75306521	A,G,A	G,A,G	0.667,0.7277,0.7708	0.0149392,-0.00414887,0.0449204	0.00229944,0.00459836,0.0209929	10.0862,0.435423,1.48984	6.49688619837874,-0.902249932584661,2.1397901195166	MFSD11	rs11077898	0.999907	0.999907	1	|GTeX_Finemapped=1			0	1	0.388712	0.675038	0.0306071	0.00654679	0.154654	TRUE	FALSE	FALSE	FALSE	FALSE	FALSE	FALSE	TRUE	FALSE
Systolic_Max_INT	qt	Vitals	Vitals	systolic blood pressure (SBP, maximum, inv-normal transformed)	17_76661269-76833916	EUR,AFR,EAS	1	31	0.851107	rs59428334	0.142184	76693697	G,A,A	A,G,G	0.502,0.95461,0.5863	-0.0154021,0.00183165,0.00655205	0.00216741,0.00983354,0.0179163	11.9235,0.06944,0.145946	-6.93399619989301,1.75313672153955,0.1057312319002	USP36	rs1057040,rs2306527,rs2306526,rs62075567,rs12604076,rs8076588,rs62075585,rs7224711,rs11077397,rs17657522,rs55779573,rs1044486,rs3088040,rs62075587,rs1110274,rs8073626,rs7220532,rs9302885,rs6501250,rs11649964,rs17657767,rs7218605,rs1384367,rs7502213,rs17736494	0.123963,0.101196,0.0787051,0.0748062,0.0676569,0.053919,0.0363026,0.0348281,0.0296176,0.0286708,0.0156958,0.00770041,0.00758348,0.00711714,0.00607896,0.00569046,0.00532977,0.00531071,0.00528885,0.00508071,0.00438651,0.00430388,0.00420307,0.00406727,0.00378258	0.721285	0.983,0.798,0.798,1,1,0.798,0.721,0.721,1,1,0.882,0.983,0.93,0.798,1,0.798,1,1,1,1,1,1,0.798,1,0.798	|Exon=1|GTeX_Finemapped=1,|GTeX_Finemapped=1,|GTeX_Finemapped=1,|GTeX_Finemapped=1,|GTeX_Finemapped=1,|GTeX_Finemapped=1,|GTeX_Finemapped=1,|GTeX_Finemapped=1,|Promoter=1|GTeX_Finemapped=1,|GTeX_Finemapped=1,|GTeX_Finemapped=1,|Exon=1|GTeX_Finemapped=1,|Exon=1,|GTeX_Finemapped=1,|GTeX_Finemapped=1,|GTeX_Finemapped=1,|eQTLGen_Finemapped=1,|Exon=1|GTeX_Finemapped=1,|GTeX_Finemapped=1,|GTeX_Finemapped=1|eQTLGen_Finemapped=1,|GTeX_Finemapped=1,|GTeX_Finemapped=1,|GTeX_Finemapped=1,|GTeX_Finemapped=1,|GTeX_Finemapped=1	rs10512617,rs11650046,rs11658134,rs12449669,rs59428334,rs7215260	0.0131627,0.0264578,0.00488171,0.00459955,0.142184,0.0384721	0.229758	1	0.362661	0.392919	0.0492753	0.0705428	0.0100542	TRUE	FALSE	FALSE	FALSE	FALSE	FALSE	FALSE	TRUE	FALSE
Systolic_Max_INT	qt	Vitals	Vitals	systolic blood pressure (SBP, maximum, inv-normal transformed)	17_8036564-8202620	EUR,AFR,EAS	1	17	0.784002	rs11650444	0.231893	8106317	C,C,C	T,T,T	0.7783,0.9826,0.96627	0.0188936,0.0614625,0.0231268	0.00260886,0.0156545,0.0488756	12.3548,4.06396,0.196484	7.24209041497052,3.92618735826759,0.473176799875603	C17orf59	rs11650444,rs113170630,rs113668968	0.231893,0.207845,0.0770728	0.516811	0.769,0.962,1	|eQTLGen_Finemapped=1,|eQTLGen_Finemapped=1,|eQTLGen_Finemapped=1	rs11078735,rs11650309,rs11651993,rs12451139,rs140388689,rs142230565,rs142913941,rs2289591,rs3027169,rs3027246,rs56256903,rs7219471,rs74506939,rs78286057	0.0181882,0.0114945,0.0588894,0.0224056,0.0246547,0.0356047,0.0351346,0.0234441,0.0125152,0.0338867,0.0678216,0.0160626,0.0606662,0.0216756	0.442444	1	0.990221	0.332331	0.0739769	0.0977772	0.0120392	TRUE	TRUE	FALSE	TRUE	FALSE	FALSE	FALSE	TRUE	TRUE
Systolic_Max_INT	qt	Vitals	Vitals	systolic blood pressure (SBP, maximum, inv-normal transformed)	18_20057274-20126434	EUR,AFR,EAS	1	2	0.997725	rs178001	0.655416	20068925	A,G,A	G,A,G	0.671,0.7837,0.90179	0.0167071,-0.00892697,-0.0383249	0.00230647,0.00497164,0.0296496	12.3595,1.13929,0.707408	7.24358001621525,-1.79557852137323,-1.29259416653176	GATA6	rs178001,rs929581	0.655416,0.34434	0.999756	1,1	|EpiMap=1,|ABC=1			0	1	0.448095	0.501992	0.188406	0.0044984	0.000418933	FALSE	FALSE	FALSE	FALSE	FALSE	FALSE	FALSE	FALSE	FALSE
Systolic_Max_INT	qt	Vitals	Vitals	systolic blood pressure (SBP, maximum, inv-normal transformed)	18_41981339-42091035	EUR,AFR,EAS	1	1	1	rs12606968	0.999995	42054738	C,C,C	T,T,T	0.7207,0.90772,0.6935	0.0194732,0.0179272,0.00526674	0.00241543,0.0070725,0.0191387	15.1246,1.94877,0.106143	8.06200138277656,2.53477553905974,0.275187969924812	SETBP1	rs12606968	0.999995	0.999995	1	|EpiMap=1			0	1	0.707871	0.391893	0.0375975	6.4741e-09	0.000220353	TRUE	FALSE	FALSE	FALSE	FALSE	FALSE	FALSE	TRUE	FALSE
Systolic_Max_INT	qt	Vitals	Vitals	systolic blood pressure (SBP, maximum, inv-normal transformed)	18_43060589-43209002	EUR,AFR,EAS	1	9	0.843877	rs72902401	0.214989	43129456	C,C,NA	T,T,NA	0.8698,0.96899,NA	0.0267514,-0.0292911,NA	0.00322027,0.0118084,NA	16.0088,1.8821,NA	8.30719163299972,-2.48053080857695,NA	SLC14A2	rs72902401,rs72902402,rs9964008,rs2160853	0.214989,0.214989,0.167585,0.0163698	0.613933	1,1,1,1	|EpiMap=1,|EpiMap=1,|EpiMap=1,|EpiMap=1	rs117645241,rs72912662,rs72915327,rs72915331,rs79258264	0.196505,0.0378166,0.0405614,0.0373165,0.0335909	0.34579	1	0.754781	0.499996	0.0766219	0.0365776	0.009017	TRUE	FALSE	FALSE	FALSE	FALSE	FALSE	FALSE	TRUE	FALSE
Systolic_Max_INT	qt	Vitals	Vitals	systolic blood pressure (SBP, maximum, inv-normal transformed)	18_43060589-43209002	EUR,AFR,EAS	2	8	0.948745	rs868533	0.356675	43099143	G,G,G	T,T,T	0.8042,0.6528,0.7014	-0.0217152,-0.00581607,-0.0438823	0.00273098,0.00429955,0.0192807	14.7343,0.754127,1.64116	-7.95143135431237,-1.35271598190508,-2.27597027078892	SETBP1	rs868533,rs2543029,rs7236548,rs2193637,rs55719030,rs1421203,rs1421204,rs2362843	0.356675,0.25493,0.101207,0.0590454,0.05879,0.0569658,0.0557152,0.0548232	0.998152	0.798,1,1,1,1,1,1,1	|GTeX_Finemapped=1,|GTeX_Finemapped=1,|GTeX_Finemapped=1,|GTeX_Finemapped=1,|GTeX_Finemapped=1,|GTeX_Finemapped=1,|GTeX_Finemapped=1,|GTeX_Finemapped=1			0	0.99999	0.404137	0.852133	0.0766219	0.0365776	0.009017	TRUE	FALSE	TRUE	FALSE	TRUE	FALSE	FALSE	TRUE	TRUE
Systolic_Max_INT	qt	Vitals	Vitals	systolic blood pressure (SBP, maximum, inv-normal transformed)	19_11373148-11388909	EUR,AFR,EAS	1	1	1	rs151018814	0.999278	11388909	G,NA,NA	T,NA,NA	0.97515,NA,NA	0.0475062,NA,NA	0.0069616,NA,NA	11.053,NA,NA	6.82403470466559,NA,NA	ZNF440	rs151018814	0.999278	0.999278	1	|GTeX_Finemapped=1			0	1	0.5	0.5	0.00310147	0.000207252	0.0033384	TRUE	FALSE	FALSE	FALSE	FALSE	FALSE	FALSE	TRUE	FALSE
Systolic_Max_INT	qt	Vitals	Vitals	systolic blood pressure (SBP, maximum, inv-normal transformed)	19_1199676-1238161	EUR,AFR,EAS	1	10	0.962498	rs35004890	0.575196	1224286	G,G,G	T,T,T	0.7575,0.96067,0.6875	-0.0167151,-0.0251022,0.0105791	0.00252849,0.0105306,0.0190366	10.4174,1.76604,0.237772	-6.61070441251498,-2.38373881830095,0.555724236470798	ATP5D	rs35004890,rs59436472,rs76096449,rs36078268,rs12985504,rs12977689	0.575196,0.028462,0.0274716,0.0267845,0.0264779,0.0259986	0.710391	0.798,1,0.882,0.798,0.798,0.721	|GTeX_Finemapped=1,|GTeX_Finemapped=1,|GTeX_Finemapped=1,|GTeX_Finemapped=1,|GTeX_Finemapped=1,|GTeX_Finemapped=1	rs2075608,rs35369365,rs36001015,rs56265137	0.0289508,0.0214439,0.176757,0.0268202	0.253972	1	0.653618	0.398958	0.0392624	0.0229803	0.00539909	TRUE	FALSE	FALSE	FALSE	FALSE	FALSE	FALSE	TRUE	FALSE
Systolic_Max_INT	qt	Vitals	Vitals	systolic blood pressure (SBP, maximum, inv-normal transformed)	19_17154805-17228554	EUR,AFR,EAS	1	8	0.988568	rs3745348	0.235393	17212410	C,T,C	T,C,T	0.7217,0.525,0.6458	-0.0213089,0.00745125,-0.0330927	0.00241809,0.00409899,0.0184492	17.9113,1.16058,1.13753	-8.81228572964613,1.81782585466176,-1.79372005290202	MYO9B	rs3745348,rs56937714,rs7246865,rs11666569	0.235393,0.192193,0.0953207,0.0698844	0.592791	0.93,0.93,0.721,1	|Promoter=1,|Promoter=1,|GTeX_Finemapped=1,|Exon=1|GTeX_Finemapped=1	rs10401600,rs1060367,rs55957788,rs59243439	0.0452705,0.223993,0.0510596,0.0555634	0.375887	1	0.788928	0.420663	0.0431088	0.0191976	0.0266767	TRUE	FALSE	FALSE	FALSE	FALSE	FALSE	FALSE	TRUE	FALSE
Systolic_Max_INT	qt	Vitals	Vitals	systolic blood pressure (SBP, maximum, inv-normal transformed)	19_17154805-17228554	EUR,AFR,EAS	2	11	0.916328	rs12977269	0.15223	17215648	G,G,G	T,T,T	0.8062,0.97579,0.9871	0.0165201,0.0148029,0.06962	0.00274163,0.0133176,0.0781942	8.77355,0.574563,0.427966	6.01047552003735,0.923740821847224,0.917477255346304	MYO9B	rs4808566,rs12977780,rs8100351,rs7254827,rs3745349,rs62127867,rs4808570	0.122804,0.117922,0.116691,0.0735802,0.0370119,0.0328412,0.0316981	0.532548	1,1,1,0.487,0.99,1,0.487	|Exon=1|GTeX_Finemapped=1,|Promoter=1,|GTeX_Finemapped=1,|EpiMap=1,|Exon=1|EpiMap=1,|EpiMap=1,|EpiMap=1	rs12977269,rs4808567,rs4808569,rs8108205	0.15223,0.147412,0.105836,0.0320383	0.437516	0.999974	0.327017	0.344071	0.0431088	0.0191976	0.0266767	TRUE	FALSE	FALSE	FALSE	FALSE	FALSE	FALSE	TRUE	FALSE
Systolic_Max_INT	qt	Vitals	Vitals	systolic blood pressure (SBP, maximum, inv-normal transformed)	19_18750269-18883593	EUR,AFR,EAS	1	8	0.944904	rs11085241	0.231644	18828546	G,G,A	A,A,G	0.7863,0.6952,0.6151	0.0196263,0.00655195,-0.0376662	0.00264369,0.00444673,0.0181344	12.9438,0.851907,1.42255	7.42382805850913,1.47343103808866,-2.0770579671784	UPF1	rs11085241,rs11668545,rs2023878,rs34482977,rs757317,rs12460629	0.231644,0.208695,0.168166,0.140536,0.0431162,0.020969	0.813126	1,1,1,0.798,0.798,0.798	|GTeX_Finemapped=1,|GTeX_Finemapped=1,|GTeX_Finemapped=1,|GTeX_Finemapped=1,|GTeX_Finemapped=1,|GTeX_Finemapped=1	rs11666799,rs12462498	0.0168105,0.126553	0.143364	1	0.344477	0.671799	0.035734	0.0571523	0.00356681	TRUE	FALSE	FALSE	FALSE	FALSE	FALSE	FALSE	TRUE	FALSE
Systolic_Max_INT	qt	Vitals	Vitals	systolic blood pressure (SBP, maximum, inv-normal transformed)	19_2116281-2242141	EUR,AFR,EAS	1	1	1	rs8102624	0.997978	2161443	G,G,G	A,A,A	0.90159,0.6097,0.752	-0.0409679,-0.0249472,-0.000886777	0.00363817,0.0041961,0.0204322	28.6874,8.55925,0.0153008	-11.2605788074774,-5.94533018755511,-0.0434009553547831	AP3D1	rs8102624	0.997978	0.997978	0.655	|EpiMap=1			0	1	0.999999	0.321378	0.139123	0.0588892	0.00355169	FALSE	TRUE	FALSE	FALSE	FALSE	FALSE	FALSE	TRUE	FALSE
Systolic_Max_INT	qt	Vitals	Vitals	systolic blood pressure (SBP, maximum, inv-normal transformed)	19_2116281-2242141	EUR,AFR,EAS	2	15	0.525392	rs3746161	0.29581	2207005	C,C,C	T,T,T	0.95527,0.9879,0.873	-0.0513159,-0.0734481,-0.0266876	0.00524258,0.0187221,0.0264997	21.8982,4.05836,0.503222	-9.78829126117293,-3.92306952745686,-1.0070906463092	PLEKHJ1	rs3746161,rs2301797,rs117761503,rs77188636,rs78089855,rs2301798,rs117504281	0.29581,0.167414,0.0959598,0.0637752,0.0163728,0.0128354,0.0110308	0.663198	1,1,1,1,1,1,0.798	|GTeX_Finemapped=1,|GTeX_Finemapped=1,|GTeX_Finemapped=1,|GTeX_Finemapped=1,|GTeX_Finemapped=1,|GTeX_Finemapped=1,|GTeX_Finemapped=1	rs116965803,rs141481168,rs141958336,rs145111748,rs74254217,rs75613123,rs76440256,rs78481493	0.0515814,0.060437,0.0165687,0.0720836,0.0267416,0.0130386,0.0218897,0.0299447	0.292285	0.997053	0.933336	0.453313	0.139123	0.0588892	0.00355169	FALSE	TRUE	FALSE	FALSE	FALSE	FALSE	FALSE	TRUE	FALSE
Systolic_Max_INT	qt	Vitals	Vitals	systolic blood pressure (SBP, maximum, inv-normal transformed)	19_45412079-45426792	EUR,AFR,EAS	1	2	1	rs1065853	0.533183	45413233	G,G,G	T,T,T	0.93738,0.8926,0.8988	0.0364495,0.0143985,0.00992557	0.00447294,0.00661108,0.0292569	15.435,1.53149,0.134057	8.14889088608387,2.17793461885199,0.339255696946703	APOC1	rs1065853	0.533183	0.533183	0.513	|ABC=1|Cicero=1	rs7412	0.466789	0.466789	1	0.685168	0.384254	0.036183	0.0119831	0.00271794	TRUE	FALSE	FALSE	FALSE	FALSE	FALSE	FALSE	TRUE	FALSE
Systolic_Max_INT	qt	Vitals	Vitals	systolic blood pressure (SBP, maximum, inv-normal transformed)	19_4944555-4984588	EUR,AFR,EAS	1	3	0.995036	rs2602730	0.655575	4944555	A,A,NA	G,G,NA	0.7326,0.90393,NA	0.0241927,-0.0146457,NA	0.00244846,0.00694611,NA	22.2972,1.45605,NA	9.88078220595803,-2.10847510333122,NA	ARRDC5	rs2602730,rs2602732,rs2602731	0.655575,0.232354,0.112071	1	1,1,1	|GTeX_Finemapped=1,|GTeX_Finemapped=1,|GTeX_Finemapped=1			0	1	0.570469	0.5	0.0517585	0.0177948	0.00814643	TRUE	FALSE	FALSE	FALSE	FALSE	FALSE	FALSE	TRUE	FALSE
Systolic_Max_INT	qt	Vitals	Vitals	systolic blood pressure (SBP, maximum, inv-normal transformed)	19_4944555-4984588	EUR,AFR,EAS	2	16	0.861501	rs12609484	0.29513	4970593	G,G,T	T,T,G	0.6938,0.96218,0.6796	0.0142639,-0.00652735,-0.019932	0.00235119,0.0107304,0.0189094	8.88408,0.265213,0.534848	6.06667262109825,-0.608304443450384,-1.0540789237099	KDM4B	rs12609484,rs197153,rs62112547,rs62114277,rs523064,rs62112545,rs635271,rs9676789,rs400263,rs389354,rs1706980,rs401002,rs418115	0.29513,0.162427,0.0822839,0.0750124,0.0416803,0.0384997,0.027818,0.0266466,0.0235177,0.0225172,0.0217088,0.0200291,0.0147791	0.85205	1,1,1,1,1,1,1,1,1,1,1,1,1	|ABC=1,|eQTLGen_Finemapped=1,|GTeX_Finemapped=1|eQTLGen_Finemapped=1|ABC=1,|eQTLGen_Finemapped=1,|ABC=1,|eQTLGen_Finemapped=1|ABC=1,|ABC=1,|ABC=1,|ABC=1,|ABC=1,|ABC=1,|ABC=1,|EpiMap=1|ABC=1	rs390027,rs495555,rs753842	0.0227128,0.0617951,0.01791	0.102418	1	0.331371	0.460092	0.0517585	0.0177948	0.00814643	TRUE	FALSE	FALSE	FALSE	FALSE	FALSE	FALSE	TRUE	FALSE
Systolic_Max_INT	qt	Vitals	Vitals	systolic blood pressure (SBP, maximum, inv-normal transformed)	19_7252756-7266867	EUR,AFR,EAS	1	2	0.943034	rs12978472	0.861137	7257990	C,C,NA	G,G,NA	0.8926,0.90015,NA	0.0323472,0.00804002,NA	0.00350007,0.00682765,NA	19.6158,0.621659,NA	9.24187230541103,1.17756768434234,NA	INSR	rs12978472	0.861137	0.861137	1	|ABC=1	rs36047283	0.138863	0.138863	1	0.346256	0.5	0.0984011	6.4741e-09	0.0361374	TRUE	FALSE	FALSE	FALSE	FALSE	FALSE	FALSE	TRUE	FALSE
Systolic_Max_INT	qt	Vitals	Vitals	systolic blood pressure (SBP, maximum, inv-normal transformed)	1_10787538-10802468	EUR,AFR,EAS	1	1	1	rs880315	1	10796866	T,T,C	C,C,T	0.6431,0.8351,0.6359	-0.0337321,-0.0438312,0.0223908	0.00226201,0.00551599,0.0183377	49.5628,14.716,0.653499	-14.9124451262373,-7.94620729914304,1.22102553755378	AGTRAP	rs880315	1	1	0.655	|EpiMap=1			0	1	1	0.488895	0.0413367	9.4196e-05	0.00298065	TRUE	TRUE	FALSE	TRUE	FALSE	FALSE	FALSE	TRUE	TRUE
Systolic_Max_INT	qt	Vitals	Vitals	systolic blood pressure (SBP, maximum, inv-normal transformed)	1_113023312-113046395	EUR,AFR,EAS	1	2	0.987636	rs351354	0.702246	113038795	G,G,G	A,A,A	0.83,0.8986,0.7966	0.0336343,0.0282088,0.0193386	0.00288499,0.00678111,0.0219207	30.682,4.49707,0.422893	11.6583766321547,4.15990892346533,0.882207228783752	WNT2B	rs351354,rs2798239	0.702246,0.277184	0.97943	1,1	|GTeX_Finemapped=1,|GTeX_Finemapped=1			0	1	0.985942	0.328655	0.00272008	0.000319629	0.000678303	TRUE	TRUE	FALSE	TRUE	FALSE	FALSE	FALSE	TRUE	TRUE
Systolic_Max_INT	qt	Vitals	Vitals	systolic blood pressure (SBP, maximum, inv-normal transformed)	1_113023312-113046395	EUR,AFR,EAS	2	1	1	rs10776752	1	113044328	G,G,G	T,T,T	0.92346,0.96218,0.7292	-0.0416057,-0.00705962,-0.0328279	0.00407619,0.0107304,0.0198565	23.734,0.291923,1.00754	-10.2070070335289,-0.657908372474465,-1.65325711983481	WNT2B	rs10776752	1	1	1	|EpiMap=1			0	1	0.196301	0.450842	0.00272008	0.000319629	0.000678303	TRUE	FALSE	FALSE	FALSE	FALSE	FALSE	FALSE	TRUE	FALSE
Systolic_Max_INT	qt	Vitals	Vitals	systolic blood pressure (SBP, maximum, inv-normal transformed)	1_11830180-11895795	EUR,AFR,EAS	1	3	0.961258	rs72640260	0.466285	11886804	G,G,NA	T,T,NA	0.93439,0.98109,NA	0.0513264,0.0669789,NA	0.00437682,0.0150281,NA	31.0323,5.08017,NA	11.7268701934281,4.45691072058344,NA	NPPA-AS1	rs72640260,rs45439601	0.466285,0.265014	0.731299	1,1	|GTeX_Finemapped=1|eQTLGen_Finemapped=1,|GTeX_Finemapped=1	rs17375901	0.264796	0.264796	1	0.998936	0.5	0.0589037	0.00770263	0.0307604	TRUE	TRUE	FALSE	TRUE	FALSE	FALSE	FALSE	TRUE	TRUE
Systolic_Max_INT	qt	Vitals	Vitals	systolic blood pressure (SBP, maximum, inv-normal transformed)	1_11830180-11895795	EUR,AFR,EAS	2	1	1	rs1801131	0.975572	11854476	T,T,T	G,G,G	0.6869,0.8487,0.7808	0.0286821,0.0142158,0.0435566	0.00233679,0.00571224,0.0213285	33.9041,1.89203,1.3858	12.2741453018885,2.4886559388261,2.04217830602246	MTHFR	rs1801131	0.975572	0.975572	0.914	|Exon=1			0	1	0.604939	0.718457	0.0589037	0.00770263	0.0307604	TRUE	FALSE	FALSE	FALSE	FALSE	FALSE	FALSE	TRUE	FALSE
Systolic_Max_INT	qt	Vitals	Vitals	systolic blood pressure (SBP, maximum, inv-normal transformed)	1_11830180-11895795	EUR,AFR,EAS	3	16	0.618888	rs112539558	0.24566	11833752	G,NA,NA	A,NA,NA	0.97714,NA,NA	0.0376849,NA,NA	0.00725089,NA,NA	6.69418,NA,NA	5.66103864989425,NA,NA	MTHFR	rs1057624,rs111334345,rs111776518,rs76351797,rs45475403,rs13306567,rs112651400	0.21247,0.0500794,0.0254962,0.0254962,0.0224663,0.0221599,0.0159583	0.374126	1,0.5,1,1,1,1,0.828	|Exon=1|EpiMap=1,|Exon=1|ABC=0.500,|Promoter=1,|Promoter=1,|EpiMap=1,|EpiMap=1,|EpiMap=1|ABC=0.500	rs112234774,rs112539558,rs41275474,rs41452445,rs45468191,rs45577533,rs55668272,rs75800607,rs80307360	0.0425042,0.24566,0.00972072,0.0814464,0.0206883,0.0259473,0.108356,0.0198656,0.0223477	0.576536	0.959654	0.350249	0.494543	0.0589037	0.00770263	0.0307604	TRUE	FALSE	FALSE	FALSE	FALSE	FALSE	FALSE	TRUE	FALSE
Systolic_Max_INT	qt	Vitals	Vitals	systolic blood pressure (SBP, maximum, inv-normal transformed)	1_11830180-11895795	EUR,AFR,EAS	4	66	0.925514	rs2076004	0.0511227	11886813	G,G,G	A,A,A	0.9006,0.90923,0.877	0.0335103,0.0086089,0.024232	0.003622,0.00712516,0.0268657	19.6564,0.644059,0.435248	9.25187741579238,1.20823953427011,0.901967936811622	CLCN6	rs2076004,rs72640262,rs41275488,rs2076001,rs2076002,rs72640258,rs12564593,rs17037434,rs17037435,rs114083374,rs17037432,rs17376286,rs34377596,rs72640257,rs138252948,rs145628269,rs147124396,rs72640252,rs55994631,rs3753582,rs144795462,rs149393118,rs17367629,rs2236797,rs72638693	0.0511227,0.0323016,0.0292673,0.0270286,0.0270286,0.0270286,0.0263054,0.0156389,0.0156389,0.0154161,0.0153244,0.0153244,0.0153244,0.0153244,0.0147917,0.0147917,0.013412,0.0131942,0.0121191,0.0105542,0.0103912,0.010349,0.00822754,0.00772763,0.00440863	0.448041	1,1,1,0.769,1,0.769,0.769,0.72,0.72,0.761,0.72,0.769,0.761,0.769,0.769,0.769,0.926,0.774,1,0.518,0.761,0.761,0.516,1,1	|GTeX_Finemapped=1|eQTLGen_Finemapped=1,|GTeX_Finemapped=1|eQTLGen_Finemapped=1,|Exon=1|GTeX_Finemapped=1|eQTLGen_Finemapped=1,|eQTLGen_Finemapped=1,|eQTLGen_Finemapped=1,|eQTLGen_Finemapped=1,|eQTLGen_Finemapped=1,|eQTLGen_Finemapped=1|ABC=0.500,|eQTLGen_Finemapped=1|ABC=0.500,|eQTLGen_Finemapped=1|ABC=0.500,|eQTLGen_Finemapped=1|ABC=0.500,|eQTLGen_Finemapped=1,|eQTLGen_Finemapped=1|ABC=0.500,|eQTLGen_Finemapped=1,|eQTLGen_Finemapped=1,|eQTLGen_Finemapped=1,|Exon=1|ABC=0.500,|eQTLGen_Finemapped=1|EpiMap=1|ABC=0.500,|eQTLGen_Finemapped=1,|Promoter=1|GTeX_Finemapped=1|ABC=0.500,|eQTLGen_Finemapped=1|ABC=0.500,|eQTLGen_Finemapped=1|ABC=0.500,|Promoter=1|GTeX_Finemapped=1|ABC=0.500,|GTeX_Finemapped=1,|GTeX_Finemapped=1	rs114540413,rs116422234,rs12564002,rs12566905,rs13306553,rs139569786,rs140586031,rs142218582,rs143553702,rs145641960,rs2066470,rs3753588,rs41275456,rs41275458,rs41275478,rs55685198,rs55738118,rs55800247,rs55814225,rs55851065,rs55967531,rs56001051,rs56221660,rs56260590,rs56313628,rs6665802,rs6687229,rs6691440,rs6697335,rs6699827,rs6701960,rs72638684,rs72640206,rs72640210,rs72640243,rs72640244,rs72640247,rs72640249,rs72640251,rs72640253,rs7553194	0.0168833,0.0158157,0.0154592,0.0051906,0.010543,0.0160391,0.0158157,0.0171038,0.0153244,0.0151631,0.0132505,0.00986956,0.00671726,0.00585514,0.0352923,0.0054817,0.0054817,0.0153244,0.0137635,0.0153244,0.00445133,0.00586023,0.0149202,0.00473042,0.0054817,0.00399031,0.0166103,0.0151227,0.013756,0.0151227,0.0154608,0.00484611,0.00543112,0.0054817,0.0137892,0.0137892,0.0158157,0.0152254,0.0114168,0.0131942,0.0185252	0.50272	0.991681	0.374334	0.271416	0.0589037	0.00770263	0.0307604	TRUE	FALSE	FALSE	FALSE	FALSE	FALSE	FALSE	TRUE	FALSE
Systolic_Max_INT	qt	Vitals	Vitals	systolic blood pressure (SBP, maximum, inv-normal transformed)	1_151012060-151131091	EUR,AFR,EAS	1	21	0.755528	rs4512652	0.163976	151115690	C,G,C	G,C,G	0.7247,0.677,0.8393	-0.0200817,0.00290416,0.000108117	0.00242619,0.00437731,0.0240261	15.8987,0.29496,0.00156213	-8.27705167361171,0.66345769433739,0.00449998127036847	LYSMD1	rs4512652,rs6674970,rs7546304,rs11204772	0.163976,0.134311,0.0900069,0.0245004	0.412794	0.706,0.798,0.727,1	|eQTLGen_Finemapped=1,|GTeX_Finemapped=1,|eQTLGen_Finemapped=1,|GTeX_Finemapped=1	rs10788800,rs10888404,rs10888405,rs11204773,rs12039522,rs12569193,rs2091219,rs41305062,rs4357530,rs4360524,rs4970941,rs61819219,rs6656450,rs6676190,rs6702344,rs7522608,rs7536234	0.0290428,0.0261181,0.0358295,0.0577057,0.0464575,0.119322,0.0105076,0.00874641,0.0139605,0.0254529,0.0299188,0.0229917,0.0215189,0.0252344,0.0247522,0.0249508,0.0195738	0.542084	0.999999	0.280762	0.339669	0.0181301	0.0375423	0.00578631	TRUE	FALSE	FALSE	FALSE	FALSE	FALSE	FALSE	TRUE	FALSE
Systolic_Max_INT	qt	Vitals	Vitals	systolic blood pressure (SBP, maximum, inv-normal transformed)	1_151012060-151131091	EUR,AFR,EAS	2	1	1	rs72708423	0.998743	151091290	T,T,T	C,C,C	0.8032,0.992436,0.5952	0.0182564,0.0515424,0.0352034	0.00272573,0.0236252,0.0179762	10.6745,1.5356,1.29937	6.69780205669674,2.18167041972131,1.95833379690925	GABPB2	rs72708423	0.998743	0.998743	1	|Exon=1			0	0.998861	0.707079	0.687381	0.0181301	0.0375423	0.00578631	TRUE	FALSE	FALSE	FALSE	FALSE	FALSE	FALSE	TRUE	FALSE
Systolic_Max_INT	qt	Vitals	Vitals	systolic blood pressure (SBP, maximum, inv-normal transformed)	1_15676862-16176862	EUR,AFR,EAS	1	34	0.897496	rs35234014	0.147516	16048662	G,A,G	A,G,A	0.7555,0.7474,0.93651	0.0150541,-0.0114549,0.128461	0.00252145,0.00471096,0.036186	8.6259,1.8229,3.4143	5.97041384917409,-2.43154261551786,3.55001934449787	PLEKHM2	rs35234014,rs9728986,rs7540289,rs6656222,rs2038482,rs7552400,rs7551750,rs10927831,rs12084518,rs9660255,rs7516683,rs12082523,rs10927841,rs12091750,rs12091644,rs12760450,rs10927840,rs58140482,rs6668919,rs7519899,rs2057304,rs12734937,rs36100011,rs10927836,rs7514858,rs7545782,rs12091326,rs6429771,rs34426856,rs7512308	0.147516,0.101516,0.0665966,0.0659075,0.0635658,0.0613241,0.0578414,0.0563687,0.0563079,0.0467671,0.0444866,0.036326,0.01122,0.0111967,0.0100012,0.00835695,0.0081227,0.00790949,0.00778813,0.00669229,0.00568025,0.0055051,0.00531209,0.00528606,0.00521345,0.00496957,0.00491705,0.00483474,0.00482883,0.00387055	0.926229	1,1,1,1,1,1,1,0.798,1,0.798,1,1,1,1,0.721,1,1,0.721,0.798,1,1,1,1,1,1,1,1,1,1,1	|GTeX_Finemapped=1,|GTeX_Finemapped=1,|GTeX_Finemapped=1,|GTeX_Finemapped=1,|GTeX_Finemapped=1,|GTeX_Finemapped=1,|GTeX_Finemapped=1,|GTeX_Finemapped=1,|GTeX_Finemapped=1,|GTeX_Finemapped=1,|GTeX_Finemapped=1|ABC=1,|GTeX_Finemapped=1,|GTeX_Finemapped=1,|Exon=1|GTeX_Finemapped=1,|GTeX_Finemapped=1,|GTeX_Finemapped=1,|GTeX_Finemapped=1,|GTeX_Finemapped=1,|GTeX_Finemapped=1,|GTeX_Finemapped=1,|GTeX_Finemapped=1|ABC=1,|GTeX_Finemapped=1,|GTeX_Finemapped=1,|GTeX_Finemapped=1,|GTeX_Finemapped=1,|EpiMap=1,|GTeX_Finemapped=1,|GTeX_Finemapped=1,|EpiMap=1,|ABC=1	rs1980607,rs2104038,rs34453754,rs6429766	0.00341803,0.00709363,0.0108456,0.00442906	0.0257863	1	0.608613	0.946681	0.132506	0.102842	0.0196939	FALSE	FALSE	TRUE	FALSE	FALSE	FALSE	FALSE	TRUE	FALSE
Systolic_Max_INT	qt	Vitals	Vitals	systolic blood pressure (SBP, maximum, inv-normal transformed)	1_169113881-169448377	EUR,AFR,EAS	1	13	0.920087	rs17345170	0.278562	169124402	A,A,NA	G,G,NA	0.6571,0.8722,NA	0.0199177,0.0121161,NA	0.00228301,0.00613097,NA	17.5721,1.31758,NA	8.72431570601969,1.97621257321435,NA	ATP1B1	rs17345170,rs12741323,rs17349271,rs12144832	0.278562,0.240696,0.141691,0.0585589	0.719508	1,1,0.655,1	|EpiMap=1,|EpiMap=1,|EpiMap=1,|EpiMap=1|ABC=1	rs10919075,rs12143790,rs12743588,rs2179491,rs34408435,rs35393101,rs4589164,rs72700067,rs7519279	0.0237552,0.018187,0.0204565,0.0461522,0.0204565,0.0204565,0.0286197,0.0393413,0.0166215	0.234046	1	0.361479	0.498259	0.016432	0.0230317	0.027136	TRUE	FALSE	FALSE	FALSE	FALSE	FALSE	FALSE	TRUE	FALSE
Systolic_Max_INT	qt	Vitals	Vitals	systolic blood pressure (SBP, maximum, inv-normal transformed)	1_194737539-194900910	EUR,AFR,EAS	1	2	1	rs10921680	0.58295	194829777	T,T,T	C,C,C	0.7167,0.95537,0.7381	0.0150874,0.0215754,-0.00352032	0.002405,0.00991297,0.0200689	9.45175,1.5299,0.0651198	6.27334719334719,2.17648192216863,-0.17541170667052	KCNT2	rs10921680,rs12407249	0.58295,0.41705	1	1,1	|ABC=1,|ABC=1			0	1	0.654949	0.398991	0.000276226	0.000107084	5.47489e-05	TRUE	FALSE	FALSE	FALSE	FALSE	FALSE	FALSE	TRUE	FALSE
Systolic_Max_INT	qt	Vitals	Vitals	systolic blood pressure (SBP, maximum, inv-normal transformed)	1_201723802-201752429	EUR,AFR,EAS	1	12	0.927506	rs528789	0.121059	201752267	T,T,T	A,A,A	0.6024,0.854,0.7093	-0.0153041,-0.00682252,0.00942683	0.00221433,0.00579692,0.0194318	11.3189,0.62119,0.202325	-6.91139080444198,-1.17692153764413,0.485123869121749	NAV1	rs528789,rs665834,rs480937,rs529581,rs527725,rs665770,rs511763,rs631556,rs516705,rs650720,rs552840	0.121059,0.106067,0.103106,0.0963772,0.0904955,0.0872697,0.0852045,0.0665514,0.0665135,0.0526314,0.0410082	0.916283	1,0.798,1,1,0.981,0.798,0.981,1,0.798,1,1	|Promoter=1,|GTeX_Finemapped=1,|GTeX_Finemapped=1,|Promoter=1|GTeX_Finemapped=1,|Promoter=1,|GTeX_Finemapped=1,|Promoter=1,|GTeX_Finemapped=1|EpiMap=1,|GTeX_Finemapped=1,|Promoter=1|GTeX_Finemapped=1,|Promoter=1	rs633367	0.0461205	0.0461205	1	0.433409	0.28355	0.0246429	0.00450566	0.00729735	TRUE	FALSE	FALSE	FALSE	FALSE	FALSE	FALSE	TRUE	FALSE
Systolic_Max_INT	qt	Vitals	Vitals	systolic blood pressure (SBP, maximum, inv-normal transformed)	1_207880683-208050676	EUR,AFR,EAS	1	9	0.978289	rs12132780	0.304333	207999605	C,C,C	T,T,T	0.6789,0.7844,0.90873	0.021666,0.0129985,0.0782839	0.00232105,0.00497748,0.0306386	19.994,2.04499,1.97402	9.33456840654014,2.61146202496042,2.55507431801714	C1orf132	rs12132780,rs6540443,rs10863593,rs12184327,rs12410786,rs1142469	0.304333,0.235623,0.0779187,0.0624254,0.0564883,0.0554729	0.792261	1,0.817,0.5,0.915,1,1	|ABC=1,|GTeX_Finemapped=1|ABC=1,|ABC=1,|Exon=1|ABC=1,|Exon=1|GTeX_Finemapped=1,|GTeX_Finemapped=1	rs12123251,rs34385765,rs7541230	0.0427879,0.0426229,0.0790972	0.164508	1	0.811047	0.791616	0.0742217	0.0485965	0.0250945	TRUE	TRUE	FALSE	TRUE	FALSE	FALSE	FALSE	TRUE	TRUE
Systolic_Max_INT	qt	Vitals	Vitals	systolic blood pressure (SBP, maximum, inv-normal transformed)	1_209443090-209561715	EUR,AFR,EAS	1	2	0.968453	rs10494924	0.731805	209527706	T,T,T	G,G,G	0.7107,0.5772,0.7004	-0.0152241,-0.00794813,-0.00775804	0.00238996,0.00414355,0.0192622	9.72359,1.25896,0.162964	-6.37002292925405,-1.91819333663163,-0.40275980936757	MIR205HG	rs10494924	0.731805	0.731805	1	|ABC=1	rs2055698	0.266589	0.266589	0.999998	0.628348	0.356787	0.0273368	0.0623732	0.00930342	TRUE	FALSE	FALSE	FALSE	FALSE	FALSE	FALSE	TRUE	FALSE
Systolic_Max_INT	qt	Vitals	Vitals	systolic blood pressure (SBP, maximum, inv-normal transformed)	1_217716862-217769794	EUR,AFR,EAS	1	2	0.934778	rs67774990	0.894751	217748325	A,A,T	T,T,A	0.7674,0.95991,0.502	-0.019343,-0.0113162,0.0386848	0.00256503,0.0104345,0.0176475	13.3314,0.555731,1.54709	-7.54104240496213,-1.08449853850208,2.19208386457005	SPATA17	rs67774990,rs12021683	0.894751,0.0645904	0.959341	0.5,0.5	|ABC=0.500,|ABC=0.500			0	1	0.361945	0.697035	0.0310682	0.0779189	0.0013345	TRUE	FALSE	FALSE	FALSE	FALSE	FALSE	FALSE	TRUE	FALSE
Systolic_Max_INT	qt	Vitals	Vitals	systolic blood pressure (SBP, maximum, inv-normal transformed)	1_219657124-219793052	EUR,AFR,EAS	1	1	1	rs4846567	0.998309	219750717	G,G,G	T,T,T	0.7137,0.95764,0.7599	0.0167464,0.00574069,0.00529873	0.00239739,0.010163,0.0206574	11.5462,0.242475,0.0982362	6.98526314033178,0.564861753419266,0.256505174901004	MARK1	rs4846567	0.998309	0.998309	1	|EpiMap=1			0	1	0.414755	0.452094	0.00570402	6.4741e-09	0.0161095	TRUE	FALSE	FALSE	FALSE	FALSE	FALSE	FALSE	TRUE	FALSE
Systolic_Max_INT	qt	Vitals	Vitals	systolic blood pressure (SBP, maximum, inv-normal transformed)	1_22233670-22345647	EUR,AFR,EAS	1	35	0.649296	rs6658920	0.166807	22257739	T,C,C	C,T,T	0.6292,0.91604,0.8849	0.0169392,-0.0102765,0.00164986	0.00224359,0.0073809,0.0276481	13.3614,0.785613,0.0211735	7.55004256570942,-1.39230988090883,0.0596735399539209	HSPG2	rs6658920,rs10917067,rs11579545,rs12129809,rs6688119,rs10799719,rs12131384,rs2445131,rs6656791,rs7544500,rs4077296	0.166807,0.0965412,0.082217,0.0800699,0.0792998,0.0790859,0.0210944,0.0103204,0.00919493,0.00856083,0.00850685	0.641698	1,1,1,1,1,1,1,1,1,1,1	|EpiMap=1|ABC=1,|EpiMap=1|ABC=1,|EpiMap=1|ABC=1,|EpiMap=1|ABC=1,|ABC=1,|EpiMap=1|ABC=1,|EpiMap=1|ABC=1,|ABC=1,|EpiMap=1|ABC=1,|EpiMap=1,|EpiMap=1|ABC=1	rs10799729,rs10917075,rs10917076,rs10917105,rs12132088,rs2501309,rs4233282,rs4233283,rs4521970,rs4543768,rs4655011,rs55724481,rs55854648,rs61776320,rs61778018,rs61778020,rs6671775,rs6698084,rs6699127,rs7534936,rs7537004,rs7537414,rs7539859,rs7543113	0.00560203,0.0434368,0.0619246,0.00701425,0.00672451,0.0133326,0.0142078,0.00821266,0.0056465,0.00627824,0.00500779,0.00641075,0.0215854,0.00624889,0.0206329,0.00669424,0.0125954,0.013193,0.0119774,0.00582427,0.010366,0.00603551,0.00816819,0.00494638	0.312066	1	0.280229	0.361053	0.0603193	0.0426271	0.0113389	TRUE	FALSE	FALSE	FALSE	FALSE	FALSE	FALSE	TRUE	FALSE
Systolic_Max_INT	qt	Vitals	Vitals	systolic blood pressure (SBP, maximum, inv-normal transformed)	1_230828348-230879952	EUR,AFR,EAS	1	8	0.974743	rs2493136	0.248482	230851536	C,T,T	T,C,C	0.5895,0.91225,0.8542	-0.0185929,-0.00952806,0.0226104	0.00220297,0.00723473,0.025003	16.4982,0.726207,0.43672	-8.43992428403473,-1.31698902377836,0.904307483102028	AGT	rs2493136,rs2493135,rs2493134,rs2478543,rs2493133,rs699,rs2478539,rs2148582	0.248482,0.237316,0.206933,0.0675957,0.0662842,0.0578199,0.0348209,0.0310785	0.95033	1,1,1,1,1,1,1,1	|GTeX_Finemapped=1|ABC=1,|GTeX_Finemapped=1|EpiMap=1|ABC=1,|Promoter=1|GTeX_Finemapped=1,|ABC=1,|ABC=1,|Exon=1|GTeX_Finemapped=1|ABC=1,|EpiMap=1|ABC=1,|Promoter=1|GTeX_Finemapped=1|ABC=1			0	1	0.423357	0.366535	0.01529	0.00659147	0.00428018	TRUE	FALSE	FALSE	FALSE	FALSE	FALSE	FALSE	TRUE	FALSE
Systolic_Max_INT	qt	Vitals	Vitals	systolic blood pressure (SBP, maximum, inv-normal transformed)	1_23582510-23703118	EUR,AFR,EAS	1	5	0.980253	rs2849025	0.388712	23693422	C,T,C	T,C,T	0.7306,0.7776,0.6339	-0.0166644,0.000461126,0.0122253	0.00244269,0.00492218,0.0183164	11.0472,0.0336889,0.297153	-6.82215098927821,0.0936832866737909,0.667451027494486	ZNF436	rs2849025,rs10917373,rs10753555,rs2849028,rs10799794	0.388712,0.278995,0.262634,0.0187954,0.0166868	0.965823	1,0.769,0.945,1,1	|GTeX_Finemapped=1|ABC=1,|eQTLGen_Finemapped=1,|GTeX_Finemapped=1|eQTLGen_Finemapped=1,|Exon=1,|eQTLGen_Finemapped=1|ABC=1			0	1	0.398554	0.399342	0.15058	0.0231724	0.00487124	FALSE	FALSE	FALSE	FALSE	FALSE	FALSE	FALSE	FALSE	FALSE
Systolic_Max_INT	qt	Vitals	Vitals	systolic blood pressure (SBP, maximum, inv-normal transformed)	1_2408661-2420913	EUR,AFR,EAS	1	10	0.91431	rs4648639	0.183707	2416357	A,G,A	G,A,G	0.5905,0.5439,0.7679	-0.0124815,0.00309981,-0.0588688	0.00220379,0.00410973,0.0209007	7.82918,0.34612,2.31395	-5.66365216286488,0.754261228839851,-2.81659465950901	PLCH2	rs4648639,rs11799501,rs4995304,rs4648638,rs10797428,rs942817,rs4648640,rs12049628,rs12727342,rs10910082	0.183707,0.174792,0.168772,0.0971866,0.0857841,0.0799833,0.0672622,0.0515496,0.0402404,0.0232066	0.972484	1,1,1,1,1,0.817,1,1,1,1	|GTeX_Finemapped=1,|Promoter=1|GTeX_Finemapped=1,|GTeX_Finemapped=1,|Promoter=1|GTeX_Finemapped=1|EpiMap=1|ABC=1,|Promoter=1|GTeX_Finemapped=1,|GTeX_Finemapped=1|ABC=1,|GTeX_Finemapped=1,|GTeX_Finemapped=1|ABC=1,|Promoter=1|ABC=1,|GTeX_Finemapped=1			0	0.999992	0.419014	0.848398	0.011939	0.428803	0.00559958	TRUE	FALSE	TRUE	FALSE	TRUE	FALSE	FALSE	TRUE	TRUE
Systolic_Max_INT	qt	Vitals	Vitals	systolic blood pressure (SBP, maximum, inv-normal transformed)	1_248722611-249201268	EUR,AFR,EAS	1	2	0.967313	rs4335411	0.504652	249191706	A,A,A	G,G,G	0.7913,0.98638,0.747	0.0184364,0.00274142,0.0108498	0.00266671,0.0176601,0.0202969	11.3253,0.0571799,0.226976	6.9135376550131,0.155232416577483,0.534554537885096	ZNF692	rs4335411,rs6697193	0.504652,0.469285	0.973937	0.882,1	|GTeX_Finemapped=1,|eQTLGen_Finemapped=1			0	1	0.238096	0.25917	0.125557	0.0213342	0.00524364	FALSE	FALSE	FALSE	FALSE	FALSE	FALSE	FALSE	FALSE	FALSE
Systolic_Max_INT	qt	Vitals	Vitals	systolic blood pressure (SBP, maximum, inv-normal transformed)	1_43020001-43289804	EUR,AFR,EAS	1	8	0.930421	rs61775599	0.215779	43114290	G,G,G	A,A,A	0.6759,0.8729,0.8383	-0.0183081,-0.00242908,-0.00819993	0.0023154,0.00614537,0.023966	14.5792,0.159491,0.135347	-7.90710028504794,-0.39526993492662,-0.342148460318785	C1orf50	rs61775599,rs12136206,rs12136208,rs61775603	0.215779,0.166501,0.165622,0.0076934	0.555595	1,1,1,1	|GTeX_Finemapped=1,|GTeX_Finemapped=1,|GTeX_Finemapped=1,|GTeX_Finemapped=1	rs12145700,rs2147315,rs3768025,rs3768026	0.125603,0.0818726,0.0862725,0.107651	0.401399	1	0.342085	0.350703	0.0374203	0.0124078	0.00651666	TRUE	FALSE	FALSE	FALSE	FALSE	FALSE	FALSE	TRUE	FALSE
Systolic_Max_INT	qt	Vitals	Vitals	systolic blood pressure (SBP, maximum, inv-normal transformed)	1_43020001-43289804	EUR,AFR,EAS	2	1	1	rs56200588	0.985846	43230731	C,NA,NA	T,NA,NA	0.992048,NA,NA	0.0652617,NA,NA	0.0122012,NA,NA	7.05283,NA,NA	5.34879356128905,NA,NA	RIMKLA	rs56200588	0.985846	0.985846	1	|GTeX_Finemapped=1			0	0.972454	0.494491	0.498106	0.0374203	0.0124078	0.00651666	TRUE	FALSE	FALSE	FALSE	FALSE	FALSE	FALSE	TRUE	FALSE
Systolic_Max_INT	qt	Vitals	Vitals	systolic blood pressure (SBP, maximum, inv-normal transformed)	1_43020001-43289804	EUR,AFR,EAS	3	18	0.983686	rs6688151	0.100995	43121507	G,G,NA	A,A,NA	0.9672,0.8139,NA	0.0311169,0.00243323,NA	0.00608433,0.0052595,NA	6.50174,0.191367,NA	5.11426894990903,0.462635231485883,NA	PPIH	rs6688151,rs6676828,rs74068500,rs78676038,rs74068492,rs114537821,rs11810120,rs74606571,rs141998793,rs6687042,rs55658641,rs74070003,rs74070006,rs78952666,rs11811635,rs57598912,rs138102249	0.100995,0.082514,0.0768873,0.0681913,0.0671437,0.0547854,0.0523089,0.0418138,0.0414839,0.0412763,0.0400476,0.0398278,0.0398278,0.0390677,0.0384333,0.0381908,0.0377098	0.900504	1,1,1,1,1,1,1,1,1,1,1,0.962,1,1,1,1,1	|GTeX_Finemapped=1,|GTeX_Finemapped=1,|eQTLGen_Finemapped=1,|eQTLGen_Finemapped=1,|eQTLGen_Finemapped=1,|GTeX_Finemapped=1,|GTeX_Finemapped=1,|eQTLGen_Finemapped=1,|eQTLGen_Finemapped=1,|GTeX_Finemapped=1,|eQTLGen_Finemapped=1|EpiMap=1,|eQTLGen_Finemapped=1,|eQTLGen_Finemapped=1,|GTeX_Finemapped=1,|eQTLGen_Finemapped=1,|EpiMap=1,|GTeX_Finemapped=1	rs16829829	0.066136	0.066136	0.999059	0.316406	0.499925	0.0374203	0.0124078	0.00651666	TRUE	FALSE	FALSE	FALSE	FALSE	FALSE	FALSE	TRUE	FALSE
Systolic_Max_INT	qt	Vitals	Vitals	systolic blood pressure (SBP, maximum, inv-normal transformed)	1_45699274-46199274	EUR,AFR,EAS	1	1	1	rs200900041	0.99848	45949274	A,A,NA	G,G,NA	0.8618,0.90545,NA	-0.0213222,0.00689346,NA	0.00314015,0.00699584,NA	10.9508,0.48886,NA	-6.79018518223652,0.985365588692709,NA	RPS15AP10	rs200900041	0.99848	0.99848	1	|Cicero=1			0	0.999991	0.337707	0.499629	0.027541	0.0283605	0.025264	TRUE	FALSE	FALSE	FALSE	FALSE	FALSE	FALSE	TRUE	FALSE
Systolic_Max_INT	qt	Vitals	Vitals	systolic blood pressure (SBP, maximum, inv-normal transformed)	1_45699274-46199274	EUR,AFR,EAS	2	3	1	rs144799435	0.484158	46178277	C,NA,NA	A,NA,NA	0.99006,NA,NA	-0.0488967,NA,NA	0.0109241,NA,NA	5.119,NA,NA	-4.47603921604526,NA,NA	RAD54L	rs144799435,rs190982543	0.484158,0.210391	0.694549	1,1	|GTeX_Finemapped=1,|GTeX_Finemapped=1	rs116779081	0.284415	0.284415	0.9565	0.496804	0.494728	0.027541	0.0283605	0.025264	TRUE	FALSE	FALSE	FALSE	FALSE	FALSE	FALSE	TRUE	FALSE
Systolic_Max_INT	qt	Vitals	Vitals	systolic blood pressure (SBP, maximum, inv-normal transformed)	1_45699274-46199274	EUR,AFR,EAS	3	7	0.768425	rs56210707	0.31603	46151553	T,NA,NA	C,NA,NA	0.98807,NA,NA	0.0478298,NA,NA	0.00998145,NA,NA	5.78189,NA,NA	4.79186891684074,NA,NA	TMEM69	rs186026777,rs55868150	0.31603,0.0850964	0.401126	0.543,1	|Promoter=0.500|GTeX_Finemapped=1|ABC=1|Cicero=1,|eQTLGen_Finemapped=1	rs114997373,rs142895715,rs34426720,rs55654750,rs56210707	0.0486832,0.116226,0.041591,0.0624793,0.31603	0.585009	0.97389	0.497874	0.496747	0.027541	0.0283605	0.025264	TRUE	FALSE	FALSE	FALSE	FALSE	FALSE	FALSE	TRUE	FALSE
Systolic_Max_INT	qt	Vitals	Vitals	systolic blood pressure (SBP, maximum, inv-normal transformed)	1_47659445-47709201	EUR,AFR,EAS	1	12	1	rs911910	0.144107	47706970	A,G,G	G,A,A	0.6044,0.7708,0.98611	-0.0163949,0.01125,0.204544	0.00221624,0.00486995,0.0753939	12.858,1.68021,2.17603	-7.39761939140165,2.31008531915112,2.71300463300081	TAL1	rs911910,rs12407157,rs12057184,rs1015890,rs6701381,rs6700838,rs34087210,rs2008713,rs12141363,rs11211481,rs2984618,rs61782665	0.144107,0.128743,0.120863,0.114254,0.112527,0.0945153,0.0897097,0.0746816,0.026758,0.022508,0.0162771,0.0135618	0.958506	1,1,1,1,1,1,1,1,1,1,1,1	|EpiMap=1,|EpiMap=1,|eQTLGen_Finemapped=1,|eQTLGen_Finemapped=1|EpiMap=1,|EpiMap=1,|eQTLGen_Finemapped=1|EpiMap=1,|Promoter=1|eQTLGen_Finemapped=1|EpiMap=1,|EpiMap=1,|Promoter=1|eQTLGen_Finemapped=1|ABC=1,|Promoter=1|eQTLGen_Finemapped=1,|Promoter=1|eQTLGen_Finemapped=1|ABC=1,|eQTLGen_Finemapped=1|ABC=1|Cicero=1			0	1	0.580086	0.885132	0.0319554	0.01177	0.0312598	TRUE	FALSE	TRUE	FALSE	TRUE	FALSE	FALSE	TRUE	TRUE
Systolic_Max_INT	qt	Vitals	Vitals	systolic blood pressure (SBP, maximum, inv-normal transformed)	1_56915593-57016131	EUR,AFR,EAS	1	7	0.965853	rs55869368	0.29919	56986633	C,C,C	T,T,T	0.8817,0.95008,0.97917	0.024723,-0.00298331,0.0759567	0.00335548,0.00939908,0.061784	12.7612,0.124396,0.659704	7.36794735775507,-0.317404469373598,1.22939110449307	PPAP2B	rs55869368,rs56348932,rs72664341,rs72664355,rs56322312,rs56170783,rs72664324	0.29919,0.265495,0.170878,0.0781083,0.0570641,0.0439683,0.0383124	0.953016	1,1,1,1,1,1,0.817	|ABC=1,|EpiMap=1,|EpiMap=1,|GTeX_Finemapped=1,|GTeX_Finemapped=1,|GTeX_Finemapped=1|EpiMap=1|ABC=1,|GTeX_Finemapped=1|ABC=1			0	1	0.331388	0.357327	0.0401327	0.0249364	0.015695	TRUE	FALSE	FALSE	FALSE	FALSE	FALSE	FALSE	TRUE	FALSE
Systolic_Max_INT	qt	Vitals	Vitals	systolic blood pressure (SBP, maximum, inv-normal transformed)	1_73351002-73847108	EUR,AFR,EAS	1	2	1	rs11210118	0.497469	73531286	T,C,C	C,T,T	0.5557,0.94251,0.8452	0.0136129,-0.0202697,-0.00132125	0.00218097,0.00879354,0.0243941	9.36366,1.67442,0.0191764	6.24167228343352,-2.30506712882411,-0.0541626868792044	NEGR1	rs11210117,rs11210118	0.497469,0.497469	0.994938	1,1	|ABC=1,|ABC=1			0	1	0.788517	0.356218	0.0143741	0.000840626	0.000286475	TRUE	FALSE	FALSE	FALSE	FALSE	FALSE	FALSE	TRUE	FALSE
Systolic_Max_INT	qt	Vitals	Vitals	systolic blood pressure (SBP, maximum, inv-normal transformed)	1_9434969-9443340	EUR,AFR,EAS	1	4	0.978115	rs4908857	0.539704	9437023	C,C,C	T,T,T	0.6093,0.6815,0.5308	0.0229474,-0.000699068,0.0266876	0.00222111,0.00439355,0.0176809	24.2944,0.0586971,0.882079	10.3315009162086,-0.15911233512763,1.50940280189357	SPSB1	rs4908857,rs12758001,rs4596926,rs2871651	0.539704,0.267734,0.122431,0.0701308	1	1,1,1,1	|EpiMap=1|ABC=1,|EpiMap=1|ABC=1,|EpiMap=1|ABC=1,|EpiMap=1|ABC=1			0	1	0.365115	0.473259	6.4741e-09	6.4741e-09	6.4741e-09	TRUE	FALSE	FALSE	FALSE	FALSE	FALSE	FALSE	TRUE	FALSE
Systolic_Max_INT	qt	Vitals	Vitals	systolic blood pressure (SBP, maximum, inv-normal transformed)	20_10962185-10974785	EUR,AFR,EAS	1	1	1	rs1887320	1	10965998	G,G,A	A,A,G	0.5388,0.5068,0.5397	-0.018713,-0.00473246,-0.00093596	0.00217395,0.00409424,0.0177033	17.1282,0.606023,0.0187088	-8.60783366682766,-1.15588241041072,-0.0528692390684223	MKKS	rs1887320	1	1	1	|EpiMap=1			0	1	0.434771	0.479931	6.4741e-09	0.00103586	6.4741e-09	TRUE	FALSE	FALSE	FALSE	FALSE	FALSE	FALSE	TRUE	FALSE
Systolic_Max_INT	qt	Vitals	Vitals	systolic blood pressure (SBP, maximum, inv-normal transformed)	20_19455985-19488952	EUR,AFR,EAS	1	8	0.989774	rs1984571	0.202147	19475621	G,G,A	A,A,G	0.7406,0.7481,0.5109	-0.0169889,-0.0113229,0.0219586	0.00247247,0.0047153,0.0176516	11.1961,1.78683,0.670605	-6.87122594005185,-2.4013106271075,1.24400054386005	SLC24A3	rs1984571,rs6136756,rs6046140,rs4814861,rs3827986,rs4814858,rs6035357,rs5027306	0.202147,0.195565,0.18768,0.102405,0.085676,0.0751335,0.0692202,0.0591879	0.977015	1,1,1,1,1,1,1,1	|GTeX_Finemapped=1,|GTeX_Finemapped=1,|GTeX_Finemapped=1,|GTeX_Finemapped=1,|GTeX_Finemapped=1,|GTeX_Finemapped=1,|GTeX_Finemapped=1,|GTeX_Finemapped=1			0	1	0.331285	0.45571	0.00906959	0.00553085	0.000363177	TRUE	FALSE	FALSE	FALSE	FALSE	FALSE	FALSE	TRUE	FALSE
Systolic_Max_INT	qt	Vitals	Vitals	systolic blood pressure (SBP, maximum, inv-normal transformed)	20_31213647-31313737	EUR,AFR,EAS	1	3	0.985217	rs12481717	0.553343	31215664	G,G,A	A,A,G	0.8499,0.994705,0.5575	-0.0252589,-0.0450424,0.00348743	0.00303412,0.0282048,0.0177652	16.0738,0.95754,0.073467	-8.32495089185662,-1.59697640117994,0.196306824578389	C20orf203	rs12481717,rs79384779,rs1407256	0.553343,0.235915,0.210743	1	1,1,1	|EpiMap=1|ABC=1,|EpiMap=1|ABC=1|Cicero=1,|EpiMap=1|ABC=1			0	1	0.438924	0.274356	0.0429593	0.0317563	0.0135336	TRUE	FALSE	FALSE	FALSE	FALSE	FALSE	FALSE	TRUE	FALSE
Systolic_Max_INT	qt	Vitals	Vitals	systolic blood pressure (SBP, maximum, inv-normal transformed)	20_41435772-41935772	EUR,AFR,EAS	1	1	1	rs13040901	0.999946	41685772	T,C,T	C,T,C	0.5885,0.6929,0.5308	0.0149627,-0.00196692,0.00086155	0.00220216,0.00443739,0.0176809	10.964,0.182053,0.017215	6.79455625385985,-0.443260565332324,0.0487277231362657	PTPRT	rs13040901	0.999946	0.999946	1	|EpiMap=1			0	1	0.235819	0.329786	0.0467012	0.0296588	0.0299652	TRUE	FALSE	FALSE	FALSE	FALSE	FALSE	FALSE	TRUE	FALSE
Systolic_Max_INT	qt	Vitals	Vitals	systolic blood pressure (SBP, maximum, inv-normal transformed)	20_42795152-42810195	EUR,AFR,EAS	1	3	0.997673	rs6031439	0.540174	42808597	C,C,C	G,G,G	0.8618,0.618,0.7073	-0.0396941,-0.0213403,0.000935679	0.00314015,0.00421286,0.0193926	35.9005,6.3901,0.0170427	-12.6408292597487,-5.06551368903785,0.0482492806534451	PI3	rs6031439,rs6031436	0.540174,0.120838	0.661012	1,0.882	|GTeX_Finemapped=1,|GTeX_Finemapped=1	rs6130557	0.314885	0.314885	1	0.999984	0.414989	0.0332251	0.053575	0.0249799	TRUE	TRUE	FALSE	TRUE	FALSE	FALSE	FALSE	TRUE	TRUE
Systolic_Max_INT	qt	Vitals	Vitals	systolic blood pressure (SBP, maximum, inv-normal transformed)	20_42795152-42810195	EUR,AFR,EAS	2	4	0.990547	rs6031435	0.384408	42797358	A,G,A	G,A,G	0.5209,0.5076,0.6786	-0.02578,0.0274789,-0.00842201	0.00216929,0.00409433,0.0188938	31.8439,10.7151,0.183245	-11.8840726689378,6.71145217898899,-0.445755221289524	JPH2	rs6031435,rs6031431,rs2179680,rs1014754	0.384408,0.28407,0.198708,0.132801	0.999987	1,1,1,1	|GTeX_Finemapped=1|EpiMap=1,|GTeX_Finemapped=1|ABC=1,|GTeX_Finemapped=1|EpiMap=1|ABC=1,|GTeX_Finemapped=1|EpiMap=1|ABC=1			0	1	0.973643	0.434542	0.0332251	0.053575	0.0249799	TRUE	TRUE	FALSE	TRUE	FALSE	FALSE	FALSE	TRUE	TRUE
Systolic_Max_INT	qt	Vitals	Vitals	systolic blood pressure (SBP, maximum, inv-normal transformed)	20_50109268-50147071	EUR,AFR,EAS	1	2	0.977094	rs3787193	0.630599	50109945	G,G,G	C,C,C	0.5288,0.94781,0.5476	0.0151272,0.0101918,-0.0253372	0.002171,0.00920341,0.0177279	11.4925,0.571667,0.815483	6.96784891754952,1.10739388987343,-1.42922737605695	NFATC2	rs3787193,rs6021253	0.630599,0.355477	0.986076	1,1	|EpiMap=1|ABC=1,|ABC=1			0	0.999999	0.679308	0.570763	0.00988135	0.0509677	0.0857919	TRUE	FALSE	FALSE	FALSE	FALSE	FALSE	FALSE	TRUE	FALSE
Systolic_Max_INT	qt	Vitals	Vitals	systolic blood pressure (SBP, maximum, inv-normal transformed)	20_50109268-50147071	EUR,AFR,EAS	2	2	0.985475	rs6021249	0.635907	50109430	NA,G,NA	NA,A,NA	NA,0.8404,NA	NA,0.0271897,NA	NA,0.00558912,NA	NA,5.9408,NA	NA,4.86475509561434,NA	NFATC2	rs6021249,rs6021254	0.635907,0.364089	0.999996	1,1	|ABC=1|Cicero=1,|ABC=1			0	0.499999	0.999998	0.5	0.00988135	0.0509677	0.0857919	FALSE	TRUE	FALSE	FALSE	FALSE	FALSE	FALSE	TRUE	FALSE
Systolic_Max_INT	qt	Vitals	Vitals	systolic blood pressure (SBP, maximum, inv-normal transformed)	20_50109268-50147071	EUR,AFR,EAS	3	2	0.95112	rs6096450	0.628565	50120541	T,T,NA	A,A,NA	0.98211,0.7118,NA	-0.039593,0.00713498,NA	0.00817565,0.00451936,NA	5.89269,0.941607,NA	-4.84279537406812,1.57875893931884,NA	NFATC2	rs6096450,rs60511857	0.628565,0.37054	0.999105	1,1	|EpiMap=1,|ABC=1			0	0.998511	0.982769	0.499926	0.00988135	0.0509677	0.0857919	TRUE	TRUE	FALSE	TRUE	FALSE	FALSE	FALSE	TRUE	TRUE
Systolic_Max_INT	qt	Vitals	Vitals	systolic blood pressure (SBP, maximum, inv-normal transformed)	20_50840868-51068611	EUR,AFR,EAS	1	17	0.542507	rs4809905	0.254337	51027480	G,A,G	A,G,A	0.6352,0.5545,0.7312	0.0113807,-0.00634456,-0.0392527	0.00225126,0.0041184,0.0199029	6.3667,0.908584,1.31349	4.95868980037845,1.74936849268953,-1.93845449606632	TSHZ2	rs4811348,rs6096940,rs719721,rs6063782,rs6063779,rs6063781,rs1883864,rs4809902,rs6021886,rs6021889,rs6063780,rs6068146	0.210043,0.0703709,0.0113883,0.0109163,0.0108647,0.0106479,0.0101782,0.0101017,0.0100391,0.00993662,0.00977913,0.00977468	0.384041	1,1,1,1,1,1,1,1,1,1,1,1	|GTeX_Finemapped=1,|GTeX_Finemapped=1,|GTeX_Finemapped=1,|GTeX_Finemapped=1,|GTeX_Finemapped=1|eQTLGen_Finemapped=1,|GTeX_Finemapped=1,|GTeX_Finemapped=1|eQTLGen_Finemapped=1,|GTeX_Finemapped=1|eQTLGen_Finemapped=1,|GTeX_Finemapped=1,|GTeX_Finemapped=1|eQTLGen_Finemapped=1,|GTeX_Finemapped=1,|GTeX_Finemapped=1	rs4140429,rs4809905,rs4811347,rs6013454,rs6021911	0.0813062,0.254337,0.0907203,0.125479,0.0176001	0.569443	0.996905	0.396433	0.47932	0.002679	0.00158214	0.0134734	TRUE	FALSE	FALSE	FALSE	FALSE	FALSE	FALSE	TRUE	FALSE
Systolic_Max_INT	qt	Vitals	Vitals	systolic blood pressure (SBP, maximum, inv-normal transformed)	20_57679434-57784527	EUR,AFR,EAS	1	10	0.952438	rs73306874	0.2687	57739809	C,C,C	T,T,T	0.8738,0.7564,0.93353	-0.025666,-0.0151331,0.0691546	0.00326341,0.00476857,0.035422	14.432,2.82215,1.29327	-7.86477947913379,-3.17350903939756,1.95230647620123	ZNF831	rs73306874,rs73306876,rs6026739,rs6026740,rs6026742,rs6026748,rs78846039,rs73306888,rs78302204	0.2687,0.206654,0.201967,0.123208,0.119056,0.0078093,0.00759937,0.0068283,0.00578193	0.947604	1,1,1,1,1,1,1,1,1	|ABC=1,|ABC=1,|ABC=1,|ABC=1,|ABC=1,|EpiMap=1,|ABC=1,|EpiMap=1,|ABC=1	rs78412528	0.00809596	0.00809596	1	0.804341	0.730858	0.0211845	0.0240079	0.00303083	TRUE	TRUE	FALSE	TRUE	FALSE	FALSE	FALSE	TRUE	TRUE
Systolic_Max_INT	qt	Vitals	Vitals	systolic blood pressure (SBP, maximum, inv-normal transformed)	20_62402072-62467859	EUR,AFR,EAS	1	9	0.956941	rs6062322	0.35235	62441599	A,A,A	T,T,T	0.8062,0.7337,0.90873	0.0184147,0.015029,-0.00255996	0.00274163,0.00463082,0.0306386	10.7308,2.93081,0.0299269	6.7166977309119,3.24542953515792,-0.0835534260703818	ZBTB46	rs6062322,rs6062324,rs6062543,rs9798571,rs6062323,rs114841850,rs6062541,rs6062533,rs17753004	0.35235,0.206774,0.107533,0.0847367,0.0570553,0.0452805,0.0428253,0.0356171,0.0313735	0.963545	1,1,1,1,1,0.798,1,1,1	|GTeX_Finemapped=1,|GTeX_Finemapped=1|EpiMap=1,|GTeX_Finemapped=1,|eQTLGen_Finemapped=1,|GTeX_Finemapped=1|eQTLGen_Finemapped=1,|GTeX_Finemapped=1,|GTeX_Finemapped=1,|GTeX_Finemapped=1,|GTeX_Finemapped=1|eQTLGen_Finemapped=1			0	0.999994	0.969959	0.349816	0.00992647	0.0165409	0.00420109	TRUE	TRUE	FALSE	TRUE	FALSE	FALSE	FALSE	TRUE	TRUE
Systolic_Max_INT	qt	Vitals	Vitals	systolic blood pressure (SBP, maximum, inv-normal transformed)	21_33778511-33846423	EUR,AFR,EAS	1	20	0.754856	rs2833825	0.129565	33805831	T,C,C	C,T,T	0.5586,0.8003,0.7321	-0.0146028,0.00114306,0.0247632	0.00218243,0.00512021,0.0199241	10.6545,0.0844186,0.669765	-6.69107371141343,0.223244749727062,1.24287671714155	EVA1C	rs2833825,rs9982003,rs9978365,rs2010585,rs2010586,rs2010550,rs2833806,rs9978264,rs2226289,rs2833818,rs2833813,rs2255822,rs2833808,rs2833804,rs2833802,rs7275536,rs2833803,rs9976711	0.129565,0.117937,0.113688,0.112858,0.110353,0.0879765,0.0423905,0.039341,0.00996121,0.00576583,0.00473983,0.00379211,0.00375726,0.00369538,0.0036645,0.00362086,0.00345241,0.00313193	0.79969	1,1,1,1,1,1,1,1,1,1,1,1,0.817,1,1,1,1,1	|EpiMap=1|ABC=1,|GTeX_Finemapped=1,|GTeX_Finemapped=1,|GTeX_Finemapped=1,|GTeX_Finemapped=1,|EpiMap=1,|ABC=1,|GTeX_Finemapped=1,|GTeX_Finemapped=1|ABC=1,|Exon=1|EpiMap=1,|GTeX_Finemapped=1|ABC=1,|GTeX_Finemapped=1,|GTeX_Finemapped=1|ABC=1,|GTeX_Finemapped=1,|GTeX_Finemapped=1,|GTeX_Finemapped=1,|GTeX_Finemapped=1,|GTeX_Finemapped=1	rs2833809,rs2833815	0.0419719,0.111319	0.153291	0.943315	0.347037	0.481506	0.0113166	0.0058978	0.00453627	TRUE	FALSE	FALSE	FALSE	FALSE	FALSE	FALSE	TRUE	FALSE
Systolic_Max_INT	qt	Vitals	Vitals	systolic blood pressure (SBP, maximum, inv-normal transformed)	21_33778511-33846423	EUR,AFR,EAS	2	17	0.858664	rs11701033	0.308531	33788341	C,C,C	G,G,G	0.8002,0.92284,0.7659	-0.0168603,-0.00494268,0.0300064	0.00271026,0.00767085,0.0208383	9.30603,0.284539,0.824261	-6.22091607447256,-0.644345802616398,1.43996391260324	EVA1C	rs11701033,rs2833816,rs2833814,rs12481906,rs9974826,rs12483153,rs9975080,rs7276540,rs11088220,rs2011344,rs11088221,rs10854359,rs11088218,rs1041823,rs76959094,rs111977143,rs62216210	0.308531,0.0960549,0.0958286,0.0860936,0.0718047,0.0381497,0.0342361,0.0298713,0.0295319,0.0283233,0.0272124,0.0263173,0.0216509,0.0203105,0.0170376,0.0162445,0.0161822	0.96338	1,1,1,1,1,1,1,1,1,1,1,1,1,1,1,1,1	|ABC=1,|EpiMap=1|ABC=1,|ABC=1,|ABC=1,|ABC=1,|EpiMap=1,|Promoter=1|ABC=1|Cicero=1,|Promoter=1|GTeX_Finemapped=1|EpiMap=1|ABC=1,|Promoter=1|GTeX_Finemapped=1,|GTeX_Finemapped=1,|Promoter=1|GTeX_Finemapped=1|EpiMap=1,|GTeX_Finemapped=1,|EpiMap=1|ABC=1|Cicero=1,|GTeX_Finemapped=1,|GTeX_Finemapped=1,|Exon=1,|GTeX_Finemapped=1			0	0.986972	0.344052	0.590923	0.0113166	0.0058978	0.00453627	TRUE	FALSE	FALSE	FALSE	FALSE	FALSE	FALSE	TRUE	FALSE
Systolic_Max_INT	qt	Vitals	Vitals	systolic blood pressure (SBP, maximum, inv-normal transformed)	21_43519470-43534738	EUR,AFR,EAS	1	8	0.868527	rs8127300	0.435333	43529642	A,A,A	C,C,C	0.7704,0.7799,0.8006	0.0193846,0.000907082,-0.00558654	0.0025767,0.00494053,0.0220841	13.2716,0.0683758,0.0967506	7.52303333721427,0.183600140065944,-0.25296661398925	UMODL1	rs8127300,rs28523337,rs11702347,rs2051401	0.435333,0.262832,0.034024,0.0229742	0.755163	1,1,1,1	|GTeX_Finemapped=1,|GTeX_Finemapped=1,|GTeX_Finemapped=1,|GTeX_Finemapped=1	rs1571737,rs34002958,rs59976808,rs9980065	0.0239756,0.0569212,0.0569246,0.0729035	0.210725	1	0.401069	0.404682	0.00790606	0.00092369	0.00718815	TRUE	FALSE	FALSE	FALSE	FALSE	FALSE	FALSE	TRUE	FALSE
Systolic_Max_INT	qt	Vitals	Vitals	systolic blood pressure (SBP, maximum, inv-normal transformed)	22_19960184-20011159	EUR,AFR,EAS	1	10	0.984395	rs2238784	0.435812	19972559	G,G,G	A,A,A	0.7087,0.8805,0.8462	-0.0185418,-0.0212553,0.0222604	0.0023851,0.00631036,0.0244588	14.1191,3.12132,0.44038	-7.77401366819001,-3.36831813081979,0.910118239651986	ARVCF	rs2238784,rs2073743,rs7285377,rs1034566,rs1034564,rs9606204,rs756653,rs2238787,rs2238786,rs9606203	0.435812,0.257037,0.0616889,0.0394105,0.0383908,0.0293922,0.0280867,0.0273153,0.0224741,0.0189292	0.958537	1,1,1,1,1,0.817,0.946,1,1,1	|GTeX_Finemapped=1|eQTLGen_Finemapped=1|EpiMap=1|ABC=1,|eQTLGen_Finemapped=1|EpiMap=1|ABC=1,|GTeX_Finemapped=1|eQTLGen_Finemapped=1|EpiMap=1,|EpiMap=1|ABC=1,|GTeX_Finemapped=1|EpiMap=1,|GTeX_Finemapped=1|ABC=1,|GTeX_Finemapped=1|eQTLGen_Finemapped=1|ABC=1,|GTeX_Finemapped=1|EpiMap=1|ABC=1,|Promoter=1|GTeX_Finemapped=1|eQTLGen_Finemapped=1|EpiMap=1|ABC=1,|Promoter=1|GTeX_Finemapped=1|ABC=1			0	1	0.976339	0.294614	0.0177098	0.0177138	0.0200204	TRUE	TRUE	FALSE	TRUE	FALSE	FALSE	FALSE	TRUE	TRUE
Systolic_Max_INT	qt	Vitals	Vitals	systolic blood pressure (SBP, maximum, inv-normal transformed)	22_29137870-29293369	EUR,AFR,EAS	1	2	0.940496	rs10427628	0.949569	29239766	T,T,T	C,C,C	0.8111,0.8638,0.627	-0.0230816,0.00621421,0.00536949	0.00276856,0.00596771,0.0182457	16.1182,0.526171,0.114334	-8.33704163897477,1.04130562644633,0.294287969220145	XBP1	rs10427628	0.949569	0.949569	1	|GTeX_Finemapped=1	rs5762829	0.0194879	0.0194879	1	0.337579	0.31848	0.029666	0.00652055	0.00206215	TRUE	FALSE	FALSE	FALSE	FALSE	FALSE	FALSE	TRUE	FALSE
Systolic_Max_INT	qt	Vitals	Vitals	systolic blood pressure (SBP, maximum, inv-normal transformed)	22_43187900-43410447	EUR,AFR,EAS	1	95	0.665374	rs5751390	0.162016	43259541	C,C,C	A,A,A	0.5427,0.91679,0.6468	0.0135168,0.0258359,0.0113234	0.00217534,0.00741106,0.018461	9.286,3.30974,0.267903	6.21364936055973,3.48612749053442,0.613368723254428	TSPO	rs5751390,rs2413720,rs4822212,rs9607952,rs6002966,rs5758948,rs2006040,rs2267477,rs1883314	0.162016,0.128928,0.114053,0.0211523,0.016492,0.00989561,0.0020037,0.000953667,0.000704378	0.456199	0.655,1,1,1,0.655,1,1,0.655,0.655	|EpiMap=1,|EpiMap=1,|EpiMap=1,|EpiMap=1,|EpiMap=1,|EpiMap=1,|EpiMap=1,|EpiMap=1,|EpiMap=1	rs1018448,rs1546861,rs1569507,rs1569509,rs1569510,rs1811846,rs1983648,rs2013730,rs2016623,rs2068943,rs2068944,rs2092211,rs2092214,rs2179872,rs2267461,rs2267463,rs2267480,rs2267481,rs2267482,rs2273142,rs2284097,rs2413726,rs2413727,rs2413737,rs2899363,rs3091382,rs3788596,rs3819677,rs4140554,rs4820487,rs4820489,rs4822202,rs4822203,rs4822207,rs4822209,rs4822210,rs4822217,rs4822220,rs4822236,rs4822238,rs4822241,rs4822242,rs56026835,rs5751383,rs5751385,rs5751386,rs5751388,rs5751392,rs5751393,rs5751405,rs5751410,rs5751412,rs5758943,rs5758968,rs5758970,rs5758972,rs5758990,rs5758994,rs5759002,rs5759003,rs5759021,rs5759058,rs5759059,rs5759062,rs5759071,rs5759080,rs5759091,rs5996242,rs5996246,rs6002991,rs6519353,rs7073,rs7074,rs7287107,rs7291153,rs738534,rs738536,rs738538,rs8136252,rs8138930,rs926351,rs9607961,rs9607973,rs9607978,rs9611930,rs9611954	0.0945636,0.000763197,0.0244267,0.000831448,0.000772464,0.00960578,0.000742094,0.0118222,0.000750521,0.00077868,0.00107838,0.00126914,0.000697626,0.00999427,0.000749558,0.00137279,0.00488043,0.000698171,0.000874643,0.000828328,0.00353726,0.000779665,0.007116,0.00074144,0.000726974,0.000810068,0.0042925,0.000834554,0.000766317,0.000772782,0.000749095,0.000838123,0.00421931,0.000797096,0.0416086,0.000728709,0.000712205,0.00113234,0.000808195,0.000718952,0.000767811,0.00102764,0.000698171,0.000794126,0.000925912,0.117301,0.00075453,0.000980288,0.000809942,0.000688701,0.000738381,0.00083732,0.0021656,0.00070152,0.00113273,0.000783592,0.000989916,0.00100165,0.00153669,0.00114296,0.00750672,0.000757634,0.000773634,0.000698171,0.00108728,0.00120835,0.000849944,0.0802021,0.0106327,0.000840178,0.000836632,0.000857882,0.000729107,0.00075113,0.000761357,0.000734862,0.00075611,0.00095245,0.000980928,0.00095052,0.000688042,0.000754687,0.000754686,0.000889386,0.000945092,0.00129656	0.494165	0.999999	0.837373	0.339843	0.0401496	0.0338046	0.00956047	TRUE	TRUE	FALSE	TRUE	FALSE	FALSE	FALSE	TRUE	TRUE
Systolic_Max_INT	qt	Vitals	Vitals	systolic blood pressure (SBP, maximum, inv-normal transformed)	2_112829682-112921790	EUR,AFR,EAS	1	2	0.983402	rs4613287	0.594334	112844091	C,C,C	T,T,T	0.6163,0.95613,0.91071	0.0196941,0.00623957,0.00185229	0.00222852,0.00999449,0.0309427	18.0085,0.273738,0.0212419	8.83730009154057,0.624300989845405,0.0598619383570277	TMEM87B	rs4613287	0.594334	0.594334	0.93	|Promoter=1	rs7581849	0.394961	0.394961	1	0.292071	0.371347	0.00861262	0.034751	0.0315832	TRUE	FALSE	FALSE	FALSE	FALSE	FALSE	FALSE	TRUE	FALSE
Systolic_Max_INT	qt	Vitals	Vitals	systolic blood pressure (SBP, maximum, inv-normal transformed)	2_145634861-145852985	EUR,AFR,EAS	1	6	0.773714	rs12476923	0.345304	145830053	C,C,C	A,A,A	0.6521,0.761,0.97123	0.0166648,0.00475261,-0.0987068	0.00227522,0.00479967,0.052786	12.6201,0.492037,1.21118	7.32447851196807,0.990195159250532,-1.86994278786042	ZEB2	rs12476923,rs13408842	0.345304,0.0224528	0.367757	1,1	|GTeX_Finemapped=1,|EpiMap=1	rs13028626,rs1830321,rs2252641,rs34029033	0.188195,0.172312,0.0366649,0.18971	0.586882	1	0.284939	0.42828	0.0191688	0.0475892	0.00304319	TRUE	FALSE	FALSE	FALSE	FALSE	FALSE	FALSE	TRUE	FALSE
Systolic_Max_INT	qt	Vitals	Vitals	systolic blood pressure (SBP, maximum, inv-normal transformed)	2_148480727-148801902	EUR,AFR,EAS	1	5	0.961317	rs17692648	0.237021	148687731	A,A,A	C,C,C	0.7992,0.96067,0.8899	0.0185129,-0.00834652,0.0226689	0.00270519,0.0105306,0.0281894	11.1119,0.368542,0.375407	6.84347495000351,-0.79259681309707,0.804163976530185	ACVR2A	rs17692648,rs17741978,rs17742134	0.237021,0.193385,0.142172	0.572578	1,1,1	|Exon=1,|EpiMap=1|ABC=1,|EpiMap=1	rs17232078,rs17693310	0.230941,0.162881	0.393822	1	0.324638	0.353047	0.0283562	0.00587069	0.00521335	TRUE	FALSE	FALSE	FALSE	FALSE	FALSE	FALSE	TRUE	FALSE
Systolic_Max_INT	qt	Vitals	Vitals	systolic blood pressure (SBP, maximum, inv-normal transformed)	2_164940671-165132714	EUR,AFR,EAS	1	1	1	rs9677986	1	165001815	T,C,T	C,T,C	0.665,0.6467,0.5466	0.0171932,-0.00316894,0.0264847	0.00229601,0.00428233,0.0177245	13.1562,0.337906,0.869303	7.48829491160753,-0.740003689580205,1.49424243279077	GRB14	rs9677986	1	1	1	|ABC=1			0	1	0.47769	0.552078	0.535312	0.140249	6.4741e-09	FALSE	FALSE	FALSE	FALSE	FALSE	FALSE	FALSE	FALSE	FALSE
Systolic_Max_INT	qt	Vitals	Vitals	systolic blood pressure (SBP, maximum, inv-normal transformed)	2_178416622-178550541	EUR,AFR,EAS	1	17	0.87745	rs16865492	0.0918701	178509820	A,A,A	G,G,G	0.8907,0.5514,0.7927	-0.0241493,-0.00728321,-0.0382313	0.00347322,0.00411566,0.0217669	11.4466,1.1147,1.10226	-6.95300038580913,-1.76963354601692,-1.75639617952028	TTC30A	rs16865492,rs61311927,rs59677452,rs16865443,rs16865453,rs76959896,rs3813256,rs16865446,rs3821004,rs16865444,rs16865449,rs3731804,rs75129183,rs78237240,rs75462206,rs3821003,rs10497498	0.0918701,0.0918701,0.0615155,0.0608552,0.0559651,0.0556223,0.0545531,0.0543714,0.0536343,0.0526888,0.0526888,0.0526888,0.0524105,0.0518662,0.0513746,0.0483705,0.0360576	0.978403	1,1,1,1,1,1,1,1,1,1,1,1,1,1,1,1,1	|GTeX_Finemapped=1,|GTeX_Finemapped=1,|GTeX_Finemapped=1|ABC=1,|GTeX_Finemapped=1|ABC=1,|eQTLGen_Finemapped=1|EpiMap=1,|Exon=1,|Exon=1|eQTLGen_Finemapped=1,|Exon=1|eQTLGen_Finemapped=1,|Exon=1|eQTLGen_Finemapped=1,|Exon=1,|Exon=1,|Exon=1|eQTLGen_Finemapped=1,|Exon=1|ABC=1,|Exon=1|ABC=1,|Exon=1|ABC=1,|Exon=1|eQTLGen_Finemapped=1,|Exon=1|eQTLGen_Finemapped=1			0	0.999277	0.933576	0.562827	0.0626433	0.0210309	0.00459604	TRUE	TRUE	FALSE	TRUE	FALSE	FALSE	FALSE	TRUE	TRUE
Systolic_Max_INT	qt	Vitals	Vitals	systolic blood pressure (SBP, maximum, inv-normal transformed)	2_182946773-182996188	EUR,AFR,EAS	1	1	1	rs1882212	0.985928	182981968	A,G,A	G,A,G	0.7952,0.5983,0.7817	0.018238,-0.011189,-0.0108514	0.00268537,0.00417535,0.0213601	10.9552,2.13271,0.213647	6.79161530813259,-2.6797753481744,-0.508021966189297	PPP1R1C	rs1882212	0.985928	0.985928	1	|Exon=1			0	1	0.903004	0.419937	0.00441837	0.00740657	0.00316111	TRUE	TRUE	FALSE	TRUE	FALSE	FALSE	FALSE	TRUE	TRUE
Systolic_Max_INT	qt	Vitals	Vitals	systolic blood pressure (SBP, maximum, inv-normal transformed)	2_18851297-19011356	EUR,AFR,EAS	1	2	1	rs76072838	0.646291	19011356	G,G,G	A,A,A	0.8101,0.9826,0.5377	-0.018785,0.0251766,-0.015895	0.00276297,0.0156545,0.0176977	10.9769,0.967474,0.43284	-6.79884327372357,1.6082659938037,-0.898139306237534	RDH14	rs76072838,rs75424013	0.646291,0.351686	0.997977	1,1	|ABC=1,|ABC=1			0	1	0.560257	0.409512	0.00235434	0.0036692	0.0160397	TRUE	FALSE	FALSE	FALSE	FALSE	FALSE	FALSE	TRUE	FALSE
Systolic_Max_INT	qt	Vitals	Vitals	systolic blood pressure (SBP, maximum, inv-normal transformed)	2_190429545-190470535	EUR,AFR,EAS	1	5	0.814212	rs3811621	0.845191	190446541	G,G,G	C,C,C	0.7346,0.5507,0.8413	-0.0176858,-0.00526062,-0.000373771	0.00245432,0.00411507,0.0241483	12.2394,0.696553,0.00539663	-7.20598780925063,-1.27837922562678,-0.015478149600593	SLC40A1	rs3811621,rs6706281,rs13008848,rs1123109,rs11568351	0.845191,0.0296613,0.0275606,0.0266183,0.0233226	0.952354	1,1,1,0.895,1	|Exon=1|eQTLGen_Finemapped=1|ABC=1|Cicero=1,|EpiMap=1|ABC=1|Cicero=1,|Exon=1|GTeX_Finemapped=1|ABC=1,|GTeX_Finemapped=1|ABC=1,|Exon=1|GTeX_Finemapped=1|ABC=1			0	1	0.420265	0.283505	0.0774735	0.0132114	0.00269961	TRUE	FALSE	FALSE	FALSE	FALSE	FALSE	FALSE	TRUE	FALSE
Systolic_Max_INT	qt	Vitals	Vitals	systolic blood pressure (SBP, maximum, inv-normal transformed)	2_191503641-191565938	EUR,AFR,EAS	1	3	0.958108	rs3821235	0.868054	191527272	C,C,C	T,T,T	0.6412,0.6899,0.8393	-0.0175758,-0.00514015,0.00272927	0.00225936,0.00442547,0.0240261	14.1365,0.610052,0.0411696	-7.77910558742299,-1.1614924516492,0.113596047631534	NAB1	rs3821235,rs10202642,rs12693582	0.868054,0.0458802,0.0429801	0.956914	1,1,1	|ABC=1,|Promoter=1|ABC=1,|Promoter=1			0	1	0.453423	0.357044	0.0137254	0.00643023	0.0117325	TRUE	FALSE	FALSE	FALSE	FALSE	FALSE	FALSE	TRUE	FALSE
Systolic_Max_INT	qt	Vitals	Vitals	systolic blood pressure (SBP, maximum, inv-normal transformed)	2_19710771-19765225	EUR,AFR,EAS	1	6	0.992703	rs3914966	0.524641	19739010	C,T,C	T,C,T	0.5726,0.5885,0.8006	-0.0161796,0.00708867,-0.0357213	0.00219061,0.00415953,0.0220841	12.8198,1.05382,0.975646	-7.38588794901877,1.70419975333752,-1.61751214674811	OSR1	rs3914966	0.524641	0.524641	1	|ABC=1	rs1616394,rs1616449,rs1649386,rs1649387,rs1718637	0.089893,0.0856643,0.10074,0.0950582,0.076382	0.447738	1	0.300094	0.66996	0.0743927	0.00238437	0.0223501	TRUE	FALSE	FALSE	FALSE	FALSE	FALSE	FALSE	TRUE	FALSE
Systolic_Max_INT	qt	Vitals	Vitals	systolic blood pressure (SBP, maximum, inv-normal transformed)	2_203820275-204406726	EUR,AFR,EAS	1	25	0.954718	rs149268645	0.320566	203833018	G,G,G	A,A,A	0.8777,0.993192,0.98413	-0.0200027,-0.0690046,0.167308	0.00330766,0.024893,0.070605	8.83205,2.25411,1.74944	-6.04738697447743,-2.77204836701081,2.36963387862049	NBEAL1	rs149268645,rs72928605,rs72934514,rs72932572,rs72932575,rs72934556,rs140201293,rs148812085,rs140168762,rs72932588,rs72934505,rs115654617,rs72932590,rs115810193,rs72934510,rs145538381,rs147932234	0.320566,0.0848226,0.0317073,0.0313292,0.0216384,0.0127006,0.0124946,0.00744635,0.00692522,0.00692522,0.00590207,0.00550281,0.00550281,0.00341362,0.00336847,0.00325707,0.00300549	0.566508	1,1,1,1,1,1,1,1,1,1,1,1,1,1,1,1,1	|GTeX_Finemapped=1,|GTeX_Finemapped=1,|GTeX_Finemapped=1,|GTeX_Finemapped=1,|ABC=1,|Exon=1|GTeX_Finemapped=1,|GTeX_Finemapped=1,|GTeX_Finemapped=1|Cicero=1,|GTeX_Finemapped=1,|GTeX_Finemapped=1|ABC=1,|GTeX_Finemapped=1,|GTeX_Finemapped=1,|GTeX_Finemapped=1,|GTeX_Finemapped=1,|GTeX_Finemapped=1,|GTeX_Finemapped=1,|GTeX_Finemapped=1	rs140750546,rs72926793,rs72926794,rs72926796,rs72926798,rs72932557,rs72932561,rs76890136	0.0231394,0.0824932,0.0310385,0.0310385,0.0310385,0.0594387,0.0659018,0.0606153	0.384704	1	0.937267	0.706411	0.0231565	0.0305458	0.00424667	TRUE	TRUE	FALSE	TRUE	FALSE	FALSE	FALSE	TRUE	TRUE
Systolic_Max_INT	qt	Vitals	Vitals	systolic blood pressure (SBP, maximum, inv-normal transformed)	2_208571383-208632817	EUR,AFR,EAS	1	2	0.983228	rs35994626	0.617078	208632817	G,NA,NA	A,NA,NA	0.93837,NA,NA	-0.0337531,NA,NA	0.00450635,NA,NA	13.1624,NA,NA	-7.49011949804165,NA,NA	FZD5	rs35994626,rs74471859	0.617078,0.372354	0.989432	0.944,0.944	|Exon=1|eQTLGen_Finemapped=1|ABC=1,|Exon=1|eQTLGen_Finemapped=1|ABC=1			0	1	0.5	0.5	0.00949979	0.0375884	0.00919523	TRUE	FALSE	FALSE	FALSE	FALSE	FALSE	FALSE	TRUE	FALSE
Systolic_Max_INT	qt	Vitals	Vitals	systolic blood pressure (SBP, maximum, inv-normal transformed)	2_20878105-20881840	EUR,AFR,EAS	1	1	1	rs7255	0.998727	20878820	C,T,T	T,C,C	0.5298,0.5953,0.7827	0.0185169,-0.0115984,0.0266115	0.00217125,0.00417031,0.0213955	16.8279,2.26632,0.670445	8.52822107081174,-2.78118413259446,1.24378958192143	GDF7	rs7255	0.998727	0.998727	1	|GTeX_Finemapped=1			0	0.999911	0.863196	0.501864	5.16059e-05	0.000106165	0.000320521	TRUE	TRUE	FALSE	TRUE	FALSE	FALSE	FALSE	TRUE	TRUE
Systolic_Max_INT	qt	Vitals	Vitals	systolic blood pressure (SBP, maximum, inv-normal transformed)	2_20878105-20881840	EUR,AFR,EAS	2	3	1	rs3072	0.644827	20878406	T,T,T	C,C,C	0.6292,0.93419,0.5159	0.0195824,0.00960086,-0.00537437	0.00224359,0.00825542,0.0176563	17.5869,0.611119,0.118711	8.72815443106806,1.16297656569866,-0.304388235360749	C2orf43	rs3072,rs9306894,rs9306895	0.644827,0.172975,0.160912	0.978714	1,0.882,0.882	|GTeX_Finemapped=1,|GTeX_Finemapped=1,|GTeX_Finemapped=1			0	0.99999	0.295234	0.385921	5.16059e-05	0.000106165	0.000320521	TRUE	FALSE	FALSE	FALSE	FALSE	FALSE	FALSE	TRUE	FALSE
Systolic_Max_INT	qt	Vitals	Vitals	systolic blood pressure (SBP, maximum, inv-normal transformed)	2_216287093-216308148	EUR,AFR,EAS	1	10	0.921085	rs1250258	0.292962	216300185	T,T,T	C,C,C	0.7664,0.8956,0.9246	-0.0207958,-0.00404096,-0.0318843	0.0025612,0.00669415,0.0334185	15.3298,0.26275,0.468474	-8.11955333437451,-0.603655430487814,-0.954091296736837	FN1	rs1250258,rs1250259,rs1250248,rs3910516,rs1250229,rs1250232,rs13423742,rs1250247,rs1250244,rs1250241	0.292962,0.178237,0.0768556,0.0741622,0.0733379,0.0617628,0.0572679,0.0497574,0.0496788,0.0448589	0.958881	1,1,1,1,1,1,1,1,1,1	|Promoter=1|ABC=1|Cicero=1,|Exon=1|ABC=1|Cicero=1,|EpiMap=1,|EpiMap=1,|EpiMap=1,|EpiMap=1|ABC=1,|EpiMap=1,|ABC=1,|ABC=1,|EpiMap=1			0	1	0.290887	0.443871	0.0217507	0.00540004	0.137019	TRUE	FALSE	FALSE	FALSE	FALSE	FALSE	FALSE	TRUE	FALSE
Systolic_Max_INT	qt	Vitals	Vitals	systolic blood pressure (SBP, maximum, inv-normal transformed)	2_216287093-216308148	EUR,AFR,EAS	2	1	1	rs71428385	0.999806	216288777	G,NA,NA	A,NA,NA	0.94831,NA,NA	-0.0384737,NA,NA	0.00489474,NA,NA	14.4163,NA,NA	-7.8602132084646,NA,NA	FN1	rs71428385	0.999806	0.999806	1	|EpiMap=1			0	0.999627	0.499894	0.499969	0.0217507	0.00540004	0.137019	TRUE	FALSE	FALSE	FALSE	FALSE	FALSE	FALSE	TRUE	FALSE
Systolic_Max_INT	qt	Vitals	Vitals	systolic blood pressure (SBP, maximum, inv-normal transformed)	2_227026736-227181683	EUR,AFR,EAS	1	4	1	rs2943648	0.344721	227100490	G,G,G	A,A,A	0.6233,0.6233,0.93254	0.0145787,0.0146008,0.0049703	0.00223646,0.00422432,0.0351798	10.1491,3.2616,0.05176	6.51865000938984,3.45636694189834,0.141282781596257	IRS1	rs2943648,rs2943646,rs2943645,rs2972145	0.344721,0.334984,0.235623,0.0348397	0.950168	1,1,1,1	|GTeX_Finemapped=1,|GTeX_Finemapped=1,|GTeX_Finemapped=1,|GTeX_Finemapped=1			0	1	0.985463	0.428492	0.00123131	0.000411279	0.00308057	TRUE	TRUE	FALSE	TRUE	FALSE	FALSE	FALSE	TRUE	TRUE
Systolic_Max_INT	qt	Vitals	Vitals	systolic blood pressure (SBP, maximum, inv-normal transformed)	2_242117255-242466277	EUR,AFR,EAS	1	1	1	rs139354822	0.999998	242344695	T,NA,NA	C,NA,NA	0.96322,NA,NA	0.0377322,NA,NA	0.00575757,NA,NA	10.2502,NA,NA	6.55349392191497,NA,NA	FARP2	rs139354822	0.999998	0.999998	1	|Exon=1			0	1	0.5	0.5	0.0565224	0.0753574	0.0103026	TRUE	FALSE	FALSE	FALSE	FALSE	FALSE	FALSE	TRUE	FALSE
Systolic_Max_INT	qt	Vitals	Vitals	systolic blood pressure (SBP, maximum, inv-normal transformed)	2_26910556-26932796	EUR,AFR,EAS	1	8	0.978602	rs1275980	0.312424	26916969	T,C,C	C,T,T	0.5905,0.8608,0.7639	-0.045264,0.0373232,0.0310432	0.00220379,0.00591333,0.020777	93.0164,9.55915,0.869195	-20.5391620798715,6.31170592542611,1.49411368339991	CIB4	rs1275980,rs1275978,rs1275979,rs1275982,rs1731243,rs1275988,rs1731249	0.312424,0.176508,0.126197,0.124549,0.0601143,0.0463293,0.04577	0.891892	0.882,0.798,1,0.817,0.882,0.798,0.798	|GTeX_Finemapped=1,|GTeX_Finemapped=1,|GTeX_Finemapped=1,|GTeX_Finemapped=1|ABC=1,|GTeX_Finemapped=1,|GTeX_Finemapped=1,|GTeX_Finemapped=1	rs736699	0.081889	0.081889	1	1	0.471672	0.0442887	0.0158176	0.0188661	TRUE	TRUE	FALSE	TRUE	FALSE	FALSE	FALSE	TRUE	TRUE
Systolic_Max_INT	qt	Vitals	Vitals	systolic blood pressure (SBP, maximum, inv-normal transformed)	2_26910556-26932796	EUR,AFR,EAS	2	2	0.992992	rs11694327	0.913387	26919429	T,T,C	C,C,T	0.7803,0.96596,0.6954	-0.0423173,-0.0282463,0.0219294	0.00261735,0.0112883,0.019172	58.0715,1.90868,0.597401	-16.1679943454257,-2.50226340547292,1.14382432714375	KCNK3	rs11694327,rs11126666	0.913387,0.0532432	0.96663	0.817,1	|GTeX_Finemapped=1|ABC=1,|GTeX_Finemapped=1			0	0.999914	0.625444	0.352173	0.0442887	0.0158176	0.0188661	TRUE	FALSE	FALSE	FALSE	FALSE	FALSE	FALSE	TRUE	FALSE
Systolic_Max_INT	qt	Vitals	Vitals	systolic blood pressure (SBP, maximum, inv-normal transformed)	2_28602911-28647084	EUR,AFR,EAS	1	10	0.802692	rs1509393	0.450393	28647032	A,T,A	T,A,T	0.5358,0.5416,0.7986	0.016418,-0.0100765,0.0292491	0.00217297,0.0041081,0.0220017	13.3798,1.84852,0.735857	7.55555760088726,-2.45283707796792,1.32940181895035	FOSL2	rs1509393,rs35387193,rs10191282,rs1509394,rs4617998,rs2048240,rs7589485,rs4666068,rs12478126,rs7590263	0.450393,0.111958,0.107538,0.0930608,0.0745407,0.0397235,0.0345078,0.018027,0.0159116,0.0135865	0.959247	1,1,1,1,1,1,1,1,1,1	|ABC=1,|eQTLGen_Finemapped=1|ABC=1,|ABC=1,|ABC=1,|GTeX_Finemapped=1|EpiMap=1|ABC=1,|eQTLGen_Finemapped=1,|EpiMap=1,|EpiMap=1,|GTeX_Finemapped=1|EpiMap=1|ABC=1,|eQTLGen_Finemapped=1|EpiMap=1			0	1	0.48745	0.41833	0.0238186	0.116679	0.0165138	TRUE	FALSE	FALSE	FALSE	FALSE	FALSE	FALSE	TRUE	FALSE
Systolic_Max_INT	qt	Vitals	Vitals	systolic blood pressure (SBP, maximum, inv-normal transformed)	2_36349779-36849779	EUR,AFR,EAS	1	8	0.923022	rs10198159	0.40678	36608511	C,C,C	T,T,T	0.7316,0.95688,0.97321	0.013717,0.0221229,-0.0386203	0.00244557,0.0100771,0.0546462	7.69128,1.55072,0.319001	5.6089173485118,2.19536374552203,-0.706733496565177	CRIM1	rs10198159,rs9308992,rs10167894,rs9308991,rs10178804,rs10192912,rs11898050,rs4670547	0.40678,0.162719,0.154534,0.0704248,0.0684828,0.0441194,0.0319062,0.0292649	0.968231	1,1,1,1,1,1,1,1	|EpiMap=1|ABC=1,|Promoter=1|EpiMap=1,|EpiMap=1,|Promoter=1|EpiMap=1,|Promoter=1|EpiMap=1,|EpiMap=1,|EpiMap=1|ABC=1,|EpiMap=1			0	0.99978	0.706633	0.325775	0.134104	0.0839188	0.0170374	FALSE	FALSE	FALSE	FALSE	FALSE	FALSE	FALSE	FALSE	FALSE
Systolic_Max_INT	qt	Vitals	Vitals	systolic blood pressure (SBP, maximum, inv-normal transformed)	2_40509154-40559058	EUR,AFR,EAS	1	4	0.740313	rs6544317	0.300508	40509990	T,C,C	C,T,T	0.6312,0.8828,0.7133	0.0153223,0.0033306,0.00550496	0.0022461,0.00636367,0.0195119	11.046,0.221333,0.109109	6.82173545256222,0.52337723357748,0.282133467268692	SLC8A1-AS1	rs6544317,rs6544316,rs6544315,rs2192771	0.300508,0.291661,0.290784,0.0765675	0.95952	1,1,1,1	|ABC=1,|ABC=1,|ABC=1,|ABC=1			0	0.999999	0.340759	0.449589	0.027809	6.4741e-09	0.00150908	TRUE	FALSE	FALSE	FALSE	FALSE	FALSE	FALSE	TRUE	FALSE
Systolic_Max_INT	qt	Vitals	Vitals	systolic blood pressure (SBP, maximum, inv-normal transformed)	2_43576997-43766110	EUR,AFR,EAS	1	1	1	rs10166054	0.961629	43619040	T,C,T	C,T,C	0.5835,0.5658,0.96726	0.0168654,-0.00374907,0.0290899	0.00219826,0.00412978,0.0495837	13.7717,0.438927,0.25382	7.67215888930336,-0.907813491275564,0.586682720329463	THADA	rs10166054	0.961629	0.961629	0.981	|Exon=1			0	1	0.3233	0.334565	0.0837722	0.0549434	0.0567449	TRUE	FALSE	FALSE	FALSE	FALSE	FALSE	FALSE	TRUE	FALSE
Systolic_Max_INT	qt	Vitals	Vitals	systolic blood pressure (SBP, maximum, inv-normal transformed)	2_46352453-46360907	EUR,AFR,EAS	1	2	0.757716	rs10495928	0.910664	46353166	A,A,A	G,G,G	0.6829,0.5303,0.8423	-0.0149524,0.00116828,0.0363205	0.00232879,0.0041014,0.0242103	9.86752,0.110272,0.874323	-6.42067339691428,0.284849075925294,1.50020858890637	EPAS1	rs10495928,rs10495927	0.910664,0.0521157	0.96278	1,1	|GTeX_Finemapped=1|EpiMap=1,|GTeX_Finemapped=1			0	0.998705	0.384866	0.456315	6.4741e-09	6.4741e-09	6.4741e-09	TRUE	FALSE	FALSE	FALSE	FALSE	FALSE	FALSE	TRUE	FALSE
Systolic_Max_INT	qt	Vitals	Vitals	systolic blood pressure (SBP, maximum, inv-normal transformed)	2_54725824-54970354	EUR,AFR,EAS	1	8	0.876349	rs354187	0.360963	54937742	A,A,G	G,G,A	0.7247,0.97731,0.5754	0.0162694,0.00132899,0.00915791	0.00242619,0.0137458,0.0178515	10.698,0.0348087,0.216134	6.70574027590584,0.0966833505507137,0.513005069601994	EML6	rs354187,rs189548,rs191627,rs354224,rs354226,rs354236,rs168508,rs354213	0.360963,0.200251,0.155916,0.0638538,0.0623016,0.045504,0.0445744,0.0344792	0.967843	1,1,1,1,1,1,1,1	|GTeX_Finemapped=1,|GTeX_Finemapped=1,|GTeX_Finemapped=1,|GTeX_Finemapped=1,|GTeX_Finemapped=1,|EpiMap=1,|EpiMap=1,|GTeX_Finemapped=1			0	0.999999	0.190263	0.325237	0.0712228	0.0477023	0.0238022	TRUE	FALSE	FALSE	FALSE	FALSE	FALSE	FALSE	TRUE	FALSE
Systolic_Max_INT	qt	Vitals	Vitals	systolic blood pressure (SBP, maximum, inv-normal transformed)	2_600575-653874	EUR,AFR,EAS	1	12	0.996534	rs6548238	0.132921	634905	C,C,C	T,T,T	0.826,0.90318,0.91171	0.0235483,0.0297076,-0.0197074	0.00285853,0.00692203,0.0311004	15.7563,4.75137,0.27877	8.23790549688126,4.29174678526386,-0.633670306491235	TMEM18	rs6548238,rs6749375,rs13387939,rs13396119,rs6548239,rs6734363,rs6746275,rs6751993,rs6751994,rs4854342	0.132921,0.103144,0.102698,0.102698,0.100568,0.100568,0.0673239,0.0673239,0.0673239,0.0561851	0.900754	1,1,1,1,1,1,1,1,1,1	|EpiMap=1|ABC=1,|EpiMap=1,|ABC=1,|ABC=1,|EpiMap=1|ABC=1,|EpiMap=1|ABC=1,|EpiMap=1,|EpiMap=1,|EpiMap=1,|ABC=1	rs35142762,rs35796073	0.0311218,0.0351917	0.0663135	1	0.996832	0.400283	0.0480811	0.0093315	0.00165047	TRUE	TRUE	FALSE	TRUE	FALSE	FALSE	FALSE	TRUE	TRUE
Systolic_Max_INT	qt	Vitals	Vitals	systolic blood pressure (SBP, maximum, inv-normal transformed)	2_65276049-65382167	EUR,AFR,EAS	1	1	1	rs74181299	0.999946	65283972	T,C,T	C,T,C	0.6133,0.6808,0.6895	0.0236006,-0.0183034,-0.00482669	0.00222528,0.00439098,0.0190701	25.5523,4.51323,0.0968076	10.6056765890135,-4.16840887455648,-0.253102500773462	CEP68	rs74181299	0.999946	0.999946	1	|Promoter=1|GTeX_Finemapped=1|ABC=1			0	1	0.999992	0.444133	0.0333855	0.0323753	0.018912	TRUE	TRUE	FALSE	TRUE	FALSE	FALSE	FALSE	TRUE	TRUE
Systolic_Max_INT	qt	Vitals	Vitals	systolic blood pressure (SBP, maximum, inv-normal transformed)	2_68997144-69025232	EUR,AFR,EAS	1	1	1	rs12476298	0.998269	69004193	A,A,A	G,G,G	0.5875,0.6967,0.626	-0.0159141,0.00105652,-0.00877536	0.00220136,0.00445291,0.0182359	12.3135,0.0902031,0.200408	-7.22921285023804,0.237265069359138,-0.48121343065053	ARHGAP25	rs12476298	0.998269	0.998269	1	|ABC=1			0	1	0.296096	0.392421	0.0159287	0.0351912	0.00761058	TRUE	FALSE	FALSE	FALSE	FALSE	FALSE	FALSE	TRUE	FALSE
Systolic_Max_INT	qt	Vitals	Vitals	systolic blood pressure (SBP, maximum, inv-normal transformed)	2_85480011-85510965	EUR,AFR,EAS	1	6	0.986591	rs883651	0.181361	85491770	A,G,G	G,A,A	0.508,0.6203,0.7093	-0.0158736,0.0179346,0.0178367	0.00216767,0.00421776,0.0194318	12.615,4.67425,0.445313	-7.32288586362315,4.25216228519404,0.917912905649502	TCF7L1	rs883651,rs6547607,rs1554109,rs882883,rs908301	0.181361,0.174065,0.170903,0.168875,0.121162	0.816366	1,1,1,1,1	|GTeX_Finemapped=1|EpiMap=1|ABC=1,|GTeX_Finemapped=1|ABC=1,|GTeX_Finemapped=1,|GTeX_Finemapped=1|EpiMap=1|ABC=1,|GTeX_Finemapped=1|EpiMap=1|ABC=1	rs7340132	0.137363	0.137363	1	0.992676	0.407014	0.00733743	0.00481147	0.00716341	TRUE	TRUE	FALSE	TRUE	FALSE	FALSE	FALSE	TRUE	TRUE
Systolic_Max_INT	qt	Vitals	Vitals	systolic blood pressure (SBP, maximum, inv-normal transformed)	3_11260221-11604119	EUR,AFR,EAS	1	6	0.926212	rs6776159	0.380904	11519324	G,A,G	A,G,A	0.5835,0.7027,0.6716	0.0200817,-0.011032,0.0345923	0.00219826,0.00447838,0.0187885	19.1854,1.8613,1.18309	9.1352706231292,-2.46339077970159,1.84114218804056	HRH1	rs6776159,rs2880897,rs6792718,rs9310379	0.380904,0.122569,0.0948091,0.0425852	0.640867	0.655,1,1,1	|EpiMap=1,|EpiMap=1,|EpiMap=1,|EpiMap=1	rs4684782,rs7637414	0.283269,0.0293722	0.312641	1	0.703406	0.59311	0.0616573	0.0351345	0.0137306	TRUE	FALSE	FALSE	FALSE	FALSE	FALSE	FALSE	TRUE	FALSE
Systolic_Max_INT	qt	Vitals	Vitals	systolic blood pressure (SBP, maximum, inv-normal transformed)	3_114686884-115200732	EUR,AFR,EAS	1	3	0.699807	rs13073830	0.537528	115119092	C,C,C	G,G,G	0.5239,0.6649,0.91865	0.016192,0.00301001,-0.0219536	0.00216987,0.00433648,0.0322772	13.0701,0.311926,0.304164	7.4621981962053,0.694113659004538,-0.680158130197167	GAP43	rs13073830,rs1499948,rs6438253	0.537528,0.361638,0.100821	0.999987	1,1,1	|EpiMap=1,|EpiMap=1,|EpiMap=1			0	1	0.304812	0.362994	0.0164453	0.0669145	0.0452405	TRUE	FALSE	FALSE	FALSE	FALSE	FALSE	FALSE	TRUE	FALSE
Systolic_Max_INT	qt	Vitals	Vitals	systolic blood pressure (SBP, maximum, inv-normal transformed)	3_133813349-134017219	EUR,AFR,EAS	1	4	0.856949	rs12488908	0.873138	133989729	A,A,G	G,G,A	0.5825,0.6346,0.503	0.0158413,0.00867053,-0.0163457	0.00219751,0.00425078,0.0176477	12.2482,1.38326,0.450593	7.20874990329964,2.03975035170016,-0.926222680575939	RYK	rs12488908,rs6439469,rs6804370,rs4682671	0.873138,0.0372763,0.0359828,0.0251425	0.97154	1,1,1,1	|GTeX_Finemapped=1,|ABC=1,|GTeX_Finemapped=1,|GTeX_Finemapped=1			0	1	0.670286	0.322019	0.0209491	0.0103629	0.0408025	TRUE	FALSE	FALSE	FALSE	FALSE	FALSE	FALSE	TRUE	FALSE
Systolic_Max_INT	qt	Vitals	Vitals	systolic blood pressure (SBP, maximum, inv-normal transformed)	3_14890655-14958126	EUR,AFR,EAS	1	1	1	rs11925504	0.966138	14943965	A,A,G	G,G,A	0.5457,0.6407,0.6994	-0.0160661,-0.0155712,0.00336882	0.0021765,0.00426626,0.0192439	12.8058,3.58104,0.0649802	-7.38162186997473,-3.64984787612569,0.175059109639938	MRPS25	rs11925504	0.966138	0.966138	1	|GTeX_Finemapped=1			0	1	0.913359	0.391699	0.033621	0.0150847	0.0162013	TRUE	TRUE	FALSE	TRUE	FALSE	FALSE	FALSE	TRUE	TRUE
Systolic_Max_INT	qt	Vitals	Vitals	systolic blood pressure (SBP, maximum, inv-normal transformed)	3_16838450-16848835	EUR,AFR,EAS	1	4	1	rs895941	0.304393	16846216	A,C,A	C,A,C	0.7107,0.6573,0.756	-0.0163613,-0.00253508,0.0341452	0.00238996,0.00431285,0.0205444	11.1191,0.254404,1.01543	-6.84584679241494,-0.587796932422876,1.66201982048636	ANKRD28	rs895941,rs9868600	0.304393,0.266208	0.570601	1,0.798	|GTeX_Finemapped=1,|GTeX_Finemapped=1	rs9857592,rs9858071	0.186503,0.210951	0.397454	1	0.327797	0.583971	0.0228653	0.00308373	0.0151174	TRUE	FALSE	FALSE	FALSE	FALSE	FALSE	FALSE	TRUE	FALSE
Systolic_Max_INT	qt	Vitals	Vitals	systolic blood pressure (SBP, maximum, inv-normal transformed)	3_169458572-169529895	EUR,AFR,EAS	1	9	0.980305	rs9811216	0.305533	169487501	T,T,C	C,C,T	0.7425,0.6989,0.6815	0.0223556,-0.000814568,0.00152313	0.0024784,0.00446211,0.0189392	18.7264,0.067958,0.0287698	9.02017430600387,-0.182552200640504,0.0804220875221762	ACTRT3	rs9811216,rs9860874,rs9822885,rs9866776	0.305533,0.104159,0.10414,0.0784806	0.592313	0.991,1,0.982,0.99	|Promoter=1|GTeX_Finemapped=1,|Cicero=1,|Exon=1|Cicero=1,|Promoter=1	rs12696304,rs1920122,rs1920123,rs3821383,rs6793295	0.238756,0.0338874,0.0338874,0.0261857,0.0322211	0.364938	1	0.274598	0.416082	0.0405115	0.00966468	0.00760984	TRUE	FALSE	FALSE	FALSE	FALSE	FALSE	FALSE	TRUE	FALSE
Systolic_Max_INT	qt	Vitals	Vitals	systolic blood pressure (SBP, maximum, inv-normal transformed)	3_20109260-20118522	EUR,AFR,EAS	1	16	1	rs4858753	0.0814442	20116904	A,G,A	G,A,G	0.5994,0.5219,0.5863	0.015688,-0.0136722,-0.000967107	0.00221154,0.00409779,0.0179163	11.8842,3.07135,0.01911	7.09369941307867,-3.33648137166619,-0.0539791698062658	KAT2B	rs4858753,rs4858754,rs7638345,rs7640544,rs2948094,rs6762971,rs3828348,rs2686320,rs2686321,rs3021408,rs6787947,rs4602410,rs2686322,rs17006525,rs71316245,rs3749180	0.0814442,0.0684873,0.0668778,0.0668778,0.0662897,0.0661623,0.0659684,0.0659247,0.0659247,0.0659247,0.0659245,0.0650264,0.0640158,0.0313601,0.0289531,0.0285997	0.963761	1,1,1,1,1,1,1,1,1,1,1,1,1,1,1,1	|GTeX_Finemapped=1|EpiMap=1,|GTeX_Finemapped=1|EpiMap=1,|GTeX_Finemapped=1,|GTeX_Finemapped=1,|GTeX_Finemapped=1|EpiMap=1,|GTeX_Finemapped=1,|GTeX_Finemapped=1|EpiMap=1|ABC=1,|GTeX_Finemapped=1|EpiMap=1,|GTeX_Finemapped=1|EpiMap=1,|Exon=1|GTeX_Finemapped=1|ABC=1,|GTeX_Finemapped=1,|GTeX_Finemapped=1,|GTeX_Finemapped=1,|GTeX_Finemapped=1,|GTeX_Finemapped=1,|GTeX_Finemapped=1|EpiMap=1|ABC=1			0	1	0.798413	0.370447	0.0200776	0.00209595	0.00229423	TRUE	FALSE	FALSE	FALSE	FALSE	FALSE	FALSE	TRUE	FALSE
Systolic_Max_INT	qt	Vitals	Vitals	systolic blood pressure (SBP, maximum, inv-normal transformed)	3_27249655-27552361	EUR,AFR,EAS	1	7	0.913172	rs57012960	0.28675	27487632	A,A,T	T,T,A	0.6431,0.97655,0.7272	0.0264655,0.0286591,-0.0231213	0.00226201,0.0135265,0.0198107	30.8944,1.46709,0.614096	11.6999924845602,2.11873729346098,-1.16711171235746	NEK10	rs57012960,rs582505,rs7624512	0.28675,0.269188,0.222587	0.778525	1,1,1	|GTeX_Finemapped=1,|GTeX_Finemapped=1,|ABC=1	rs12632305,rs12639265,rs55988870,rs59117696	0.0157316,0.116137,0.0219294,0.019879	0.173677	1	0.560062	0.403698	0.0763562	0.0295796	0.00494631	TRUE	FALSE	FALSE	FALSE	FALSE	FALSE	FALSE	TRUE	FALSE
Systolic_Max_INT	qt	Vitals	Vitals	systolic blood pressure (SBP, maximum, inv-normal transformed)	3_27249655-27552361	EUR,AFR,EAS	2	2	0.924021	rs13082041	0.697015	27361238	C,NA,NA	T,NA,NA	0.98012,NA,NA	-0.0571491,NA,NA	0.00776354,NA,NA	12.7393,NA,NA	-7.36121666147144,NA,NA	NEK10	rs13082041	0.697015	0.697015	1	|ABC=1	rs34931713	0.291148	0.291148	1	0.503719	0.498173	0.0763562	0.0295796	0.00494631	TRUE	FALSE	FALSE	FALSE	FALSE	FALSE	FALSE	TRUE	FALSE
Systolic_Max_INT	qt	Vitals	Vitals	systolic blood pressure (SBP, maximum, inv-normal transformed)	3_35743058-35784581	EUR,AFR,EAS	1	1	1	rs2278757	0.987023	35778773	A,G,A	G,A,G	0.5268,0.5825,0.8532	-0.0138171,0.000563767,-0.0190749	0.00217051,0.00415075,0.0249322	9.71163,0.049654,0.352392	-6.36583107196005,0.13582292356803,-0.765070872205421	ARPP21	rs2278757	0.987023	0.987023	1	|Exon=1			0	1	0.421466	0.469123	0.0384511	0.124621	6.4741e-09	TRUE	FALSE	FALSE	FALSE	FALSE	FALSE	FALSE	TRUE	FALSE
Systolic_Max_INT	qt	Vitals	Vitals	systolic blood pressure (SBP, maximum, inv-normal transformed)	3_41105589-41125726	EUR,AFR,EAS	1	4	0.905807	rs62259233	0.467882	41121974	C,NA,NA	T,NA,NA	0.8817,NA,NA	0.0237288,NA,NA	0.00335548,NA,NA	11.815,NA,NA	7.07165591808027,NA,NA	CTNNB1	rs62259233,rs17201704,rs73075656,rs62259231	0.467882,0.192345,0.180346,0.159428	1	1,1,1,1	|GTeX_Finemapped=1,|GTeX_Finemapped=1,|GTeX_Finemapped=1,|GTeX_Finemapped=1			0	0.258674	0.394533	0.431546	0.0131438	0.0463596	0.00650261	FALSE	FALSE	FALSE	FALSE	FALSE	FALSE	FALSE	FALSE	FALSE
Systolic_Max_INT	qt	Vitals	Vitals	systolic blood pressure (SBP, maximum, inv-normal transformed)	3_41765955-42065005	EUR,AFR,EAS	1	123	0.892704	rs1716679	0.0272444	41905339	T,C,T	C,T,C	0.8101,0.6974,0.8532	0.020746,0.00811356,0.0418588	0.00276297,0.00445582,0.0249322	13.2236,1.16353,1.03072	7.50858677437685,1.820890430942,1.67890519087766	ULK4	rs1716679,rs1629460,rs1629462,rs2371627,rs59849553,rs10865914,rs1716657,rs4973991,rs112868731,rs1716997,rs1716683,rs1716690,rs1716688,rs6794477,rs7649989,rs1617271,rs1613759,rs1716676,rs1717031,rs2625668,rs1716999,rs1615543,rs1716668,rs1619558,rs1717014,rs1717017,rs1717000,rs9839213,rs1716641,rs1716660,rs9838965,rs9839399,rs6803198,rs7616844,rs9820192,rs1052501,rs6763829,rs12107296,rs17064124,rs9883369,rs114714860,rs11717540,rs13321282,rs1716685,rs9830064,rs7642083,rs7648578,rs9839491,rs146707962,rs9828398,rs1016669,rs9869207,rs113449797,rs6802340,rs1717018,rs6599179,rs2625667,rs12107693,rs6791806,rs9866092,rs9865780,rs7624372,rs2683695,rs6796210,rs55941479,rs1717033,rs6599178,rs6790732,rs73079324,rs73079327,rs1716669,rs1607908,rs1717001,rs59307944,rs1717003,rs35475272,rs7652541,rs6783001,rs9823027,rs9840532,rs7634985,rs6796078,rs4615050,rs1717006,rs794896,rs1717002,rs1716696,rs794897,rs794895,rs2683696,rs111877184,rs13087502,rs1717009,rs1717007,rs794905,rs1717012,rs2683692,rs6768438,rs1716674,rs1717028,rs1716664,rs1717010,rs9832037,rs7617397,rs1628874,rs1716698,rs794899,rs13088394,rs11926737,rs1716975,rs1717034,rs13076952,rs1613233,rs56377114,rs11711210,rs6795797,rs9865127,rs9311288,rs12330363,rs9854838,rs79548696,rs13087719,rs9822288	0.0272444,0.0174513,0.0174513,0.0170602,0.0139931,0.0132972,0.0132303,0.0126415,0.012638,0.0125682,0.0124627,0.0121301,0.011811,0.0116031,0.0113081,0.0112234,0.0111794,0.0111794,0.0111794,0.0111794,0.0110659,0.0108914,0.0108441,0.0104035,0.010393,0.0103244,0.0102037,0.00997388,0.00997043,0.00997043,0.00997043,0.00997043,0.00996357,0.00996357,0.00972946,0.00962595,0.00958486,0.00956619,0.00956619,0.00937532,0.00927439,0.00918786,0.00896443,0.00895537,0.00891307,0.00880397,0.00878829,0.00866416,0.0084551,0.00842109,0.00838634,0.00824816,0.00818344,0.00815349,0.00813792,0.00812336,0.00811392,0.00811211,0.00805682,0.00800806,0.00799603,0.00791649,0.00779729,0.00767938,0.00765266,0.00764868,0.00762473,0.0075763,0.00753002,0.00753002,0.00715462,0.00713022,0.00706566,0.00703766,0.0069718,0.00695176,0.00683981,0.00650899,0.00628123,0.00609809,0.00609355,0.00598805,0.00552684,0.00550924,0.00522156,0.00521579,0.0052127,0.00520349,0.00520135,0.00483893,0.00478519,0.00445746,0.00423036,0.00421025,0.00408319,0.00398744,0.00397244,0.0039115,0.00388244,0.00383794,0.00378778,0.00378778,0.00367297,0.00356585,0.00349935,0.0034851,0.00340642,0.00333061,0.00320998,0.00298117,0.00290752,0.00284913,0.00265582,0.00265209,0.00253002,0.00243954,0.00238597,0.00236968,0.00233479,0.00221389,0.00213613,0.00179217,0.00172786	0.950222	1,1,1,1,1,1,1,1,1,1,1,1,1,1,1,1,1,1,1,1,1,1,1,1,1,1,1,1,1,1,1,1,1,1,1,1,1,1,1,1,1,1,1,1,1,1,1,1,1,1,1,1,1,1,1,1,1,1,1,1,1,1,1,1,1,1,1,1,1,1,1,1,1,1,1,1,1,1,1,1,1,1,1,1,1,1,1,1,1,1,1,1,1,1,1,1,1,1,1,1,1,1,1,1,1,1,1,1,1,0.811,1,1,1,1,1,1,1,1,1,1,1,1,1	|GTeX_Finemapped=1,|GTeX_Finemapped=1,|GTeX_Finemapped=1,|GTeX_Finemapped=1,|GTeX_Finemapped=1,|GTeX_Finemapped=1,|GTeX_Finemapped=1,|GTeX_Finemapped=1,|GTeX_Finemapped=1,|GTeX_Finemapped=1,|GTeX_Finemapped=1,|GTeX_Finemapped=1,|GTeX_Finemapped=1,|GTeX_Finemapped=1,|GTeX_Finemapped=1,|GTeX_Finemapped=1,|GTeX_Finemapped=1,|GTeX_Finemapped=1,|GTeX_Finemapped=1,|GTeX_Finemapped=1,|GTeX_Finemapped=1,|GTeX_Finemapped=1,|GTeX_Finemapped=1,|GTeX_Finemapped=1,|GTeX_Finemapped=1,|GTeX_Finemapped=1,|GTeX_Finemapped=1,|GTeX_Finemapped=1,|GTeX_Finemapped=1,|GTeX_Finemapped=1,|GTeX_Finemapped=1,|GTeX_Finemapped=1,|GTeX_Finemapped=1,|GTeX_Finemapped=1,|GTeX_Finemapped=1,|Exon=1|GTeX_Finemapped=1,|GTeX_Finemapped=1,|GTeX_Finemapped=1,|GTeX_Finemapped=1,|GTeX_Finemapped=1,|GTeX_Finemapped=1,|GTeX_Finemapped=1,|GTeX_Finemapped=1,|GTeX_Finemapped=1,|GTeX_Finemapped=1,|GTeX_Finemapped=1,|GTeX_Finemapped=1,|GTeX_Finemapped=1,|GTeX_Finemapped=1,|GTeX_Finemapped=1,|GTeX_Finemapped=1,|GTeX_Finemapped=1,|GTeX_Finemapped=1,|GTeX_Finemapped=1,|GTeX_Finemapped=1,|GTeX_Finemapped=1,|GTeX_Finemapped=1,|GTeX_Finemapped=1,|GTeX_Finemapped=1,|GTeX_Finemapped=1,|GTeX_Finemapped=1,|GTeX_Finemapped=1,|GTeX_Finemapped=1,|GTeX_Finemapped=1,|GTeX_Finemapped=1,|GTeX_Finemapped=1,|GTeX_Finemapped=1,|GTeX_Finemapped=1,|GTeX_Finemapped=1,|GTeX_Finemapped=1,|GTeX_Finemapped=1,|GTeX_Finemapped=1,|GTeX_Finemapped=1,|GTeX_Finemapped=1,|Exon=1|GTeX_Finemapped=1,|GTeX_Finemapped=1,|GTeX_Finemapped=1,|GTeX_Finemapped=1,|GTeX_Finemapped=1,|GTeX_Finemapped=1,|GTeX_Finemapped=1,|GTeX_Finemapped=1,|GTeX_Finemapped=1,|GTeX_Finemapped=1,|GTeX_Finemapped=1,|GTeX_Finemapped=1,|GTeX_Finemapped=1,|GTeX_Finemapped=1,|GTeX_Finemapped=1,|GTeX_Finemapped=1,|GTeX_Finemapped=1,|GTeX_Finemapped=1,|GTeX_Finemapped=1,|Exon=1|GTeX_Finemapped=1,|GTeX_Finemapped=1,|GTeX_Finemapped=1,|GTeX_Finemapped=1,|GTeX_Finemapped=1,|GTeX_Finemapped=1,|GTeX_Finemapped=1,|GTeX_Finemapped=1,|GTeX_Finemapped=1,|GTeX_Finemapped=1,|GTeX_Finemapped=1,|GTeX_Finemapped=1,|Exon=1|GTeX_Finemapped=1|eQTLGen_Finemapped=1,|GTeX_Finemapped=1,|GTeX_Finemapped=1,|ABC=1,|Exon=1|GTeX_Finemapped=1,|GTeX_Finemapped=1,|GTeX_Finemapped=1,|GTeX_Finemapped=1,|GTeX_Finemapped=1,|GTeX_Finemapped=1,|GTeX_Finemapped=1,|GTeX_Finemapped=1,|GTeX_Finemapped=1,|GTeX_Finemapped=1,|GTeX_Finemapped=1,|GTeX_Finemapped=1,|GTeX_Finemapped=1,|GTeX_Finemapped=1			0	1	0.515181	0.565592	0.0213655	0.00276418	0.0130006	TRUE	FALSE	FALSE	FALSE	FALSE	FALSE	FALSE	TRUE	FALSE
Systolic_Max_INT	qt	Vitals	Vitals	systolic blood pressure (SBP, maximum, inv-normal transformed)	3_48172687-48378500	EUR,AFR,EAS	1	133	0.847745	rs35297486	0.0421578	48378147	T,T,T	A,A,A	0.7097,0.94402,0.877	0.0160476,0.00650817,0.00616498	0.00238752,0.00890422,0.0268657	10.7449,0.332701,0.0869812	6.46809241388554,1.26015235437226,-0.292025742929285	ZNF589	rs9862131,rs6796343,rs71323391,rs4131362,rs11715799,rs34728236,rs36020562,rs79310258,rs6800492,rs4131361,rs9818937,rs9834095,rs9853804,rs77957078,rs13072018,rs3937,rs17647717,rs6442111,rs11719365,rs2125482,rs35944878,rs13068265,rs936427,rs11709691,rs9847953,rs2361685,rs13094727,rs936426,rs9831531,rs35414021,rs13097450,rs9830016,rs11713476	0.017089,0.0142084,0.01397,0.0139268,0.0133997,0.0133901,0.0133901,0.0133901,0.0132406,0.012912,0.012912,0.0128883,0.0128883,0.0117697,0.0115424,0.0110094,0.0102543,0.00941751,0.009198,0.00811817,0.00811393,0.00767029,0.00767029,0.00749539,0.00658607,0.00656877,0.00639011,0.00638034,0.00610812,0.00608107,0.00597182,0.00543264,0.00415992	0.333544	1,1,1,0.811,1,0.721,1,1,1,0.811,1,0.811,0.811,1,1,0.8,1,0.8,1,1,1,1,1,1,0.931,1,1,1,1,1,1,1,1	|GTeX_Finemapped=1,|Promoter=1|GTeX_Finemapped=1|EpiMap=1|ABC=1,|GTeX_Finemapped=1,|Exon=1|GTeX_Finemapped=1,|GTeX_Finemapped=1,|GTeX_Finemapped=1,|GTeX_Finemapped=1,|GTeX_Finemapped=1,|GTeX_Finemapped=1,|Exon=1|GTeX_Finemapped=1,|GTeX_Finemapped=1,|Exon=1|GTeX_Finemapped=1,|Exon=1|GTeX_Finemapped=1,|GTeX_Finemapped=1,|GTeX_Finemapped=1,|Exon=1,|GTeX_Finemapped=1,|Exon=1,|GTeX_Finemapped=1|ABC=1,|GTeX_Finemapped=1,|GTeX_Finemapped=1,|GTeX_Finemapped=1,|GTeX_Finemapped=1,|GTeX_Finemapped=1,|Exon=1|ABC=1,|GTeX_Finemapped=1,|GTeX_Finemapped=1,|GTeX_Finemapped=1,|GTeX_Finemapped=1,|GTeX_Finemapped=1,|GTeX_Finemapped=1,|Promoter=1|ABC=1,|GTeX_Finemapped=1	rs11130164,rs112073313,rs11706221,rs11706277,rs11707606,rs11707997,rs11710257,rs11710861,rs11714176,rs11714944,rs11715776,rs11715876,rs11716371,rs11716848,rs11717716,rs11718350,rs11720026,rs11928691,rs13059037,rs13060020,rs13061269,rs13066044,rs13066758,rs13067450,rs13069029,rs13071960,rs13079728,rs13081169,rs13081633,rs13082158,rs13082859,rs13084616,rs13085251,rs13087929,rs13090538,rs13095983,rs17786132,rs3197223,rs34076262,rs34523942,rs34630841,rs34749846,rs35190747,rs35297395,rs35297486,rs35411187,rs35456569,rs35778847,rs35802497,rs36064160,rs36075665,rs36121690,rs3729577,rs3731487,rs3731489,rs3731497,rs3731513,rs3731515,rs3731534,rs3731550,rs3731555,rs4130522,rs4371540,rs4392440,rs4420898,rs4511915,rs4511916,rs4541431,rs4619808,rs4632568,rs6782166,rs6791930,rs6793150,rs6793223,rs6793239,rs6794644,rs6801801,rs6804986,rs71323395,rs71323396,rs71323397,rs745116,rs7614532,rs7632297,rs7636461,rs7645425,rs7647817,rs7648720,rs7651151,rs7652233,rs7653152,rs7653336,rs77044321,rs78159520,rs79089926,rs9311421,rs9819094,rs9833309,rs9837228,rs9850672	0.00471431,0.00979316,0.00471431,0.00270531,0.00724957,0.00486518,0.0071974,0.00868701,0.00272492,0.00628135,0.00579396,0.006006,0.00382273,0.00468678,0.00633891,0.00657917,0.00435368,0.00688224,0.0062655,0.00482451,0.00871112,0.00627477,0.00286316,0.0027021,0.00287393,0.00471431,0.00642534,0.00287171,0.00708326,0.00509849,0.0027021,0.00291827,0.00272072,0.0109824,0.00471431,0.00382273,0.0084644,0.00278963,0.00471431,0.00295174,0.00414895,0.0027021,0.00272886,0.0027021,0.0421578,0.00301242,0.00827411,0.0027021,0.00357787,0.00776576,0.0036655,0.00347393,0.0112876,0.00724957,0.00668973,0.0129703,0.0109824,0.0141843,0.0103102,0.0108847,0.00838186,0.00287171,0.00287863,0.00286316,0.00287171,0.0027021,0.00287171,0.00471431,0.00491925,0.00424958,0.00287171,0.0130637,0.00287171,0.00382273,0.00287171,0.0130545,0.0105444,0.00301806,0.00848412,0.00514138,0.00848474,0.00649558,0.00664599,0.00357787,0.00636448,0.00382815,0.00823439,0.00808793,0.00437563,0.0029604,0.00293857,0.00628332,0.00707551,0.00286354,0.0027272,0.00462868,0.0129151,0.0129452,0.0102989,0.00868851	0.617843	1	0.377044	0.350043	0.0236318	0.0114584	0.00578852	TRUE	FALSE	FALSE	FALSE	FALSE	FALSE	FALSE	TRUE	FALSE
Systolic_Max_INT	qt	Vitals	Vitals	systolic blood pressure (SBP, maximum, inv-normal transformed)	3_49385417-49731861	EUR,AFR,EAS	1	24	0.978664	rs9862080	0.145404	49674458	A,A,A	G,G,G	0.669,0.736,0.94345	0.0163161,0.00616705,-0.0614459	0.00230293,0.00464368,0.0382009	11.8566,0.734804,0.967673	7.08493093580786,1.32805232057334,-1.60849351716844	FAM212A	rs9862080,rs7614725,rs9827708,rs11921590,rs9824092,rs9833611,rs13064576,rs9822268	0.145404,0.0659566,0.0654128,0.0647019,0.0647019,0.0647019,0.0572307,0.0255864	0.553696	0.798,1,1,0.798,1,1,1,0.798	|GTeX_Finemapped=1,|GTeX_Finemapped=1,|GTeX_Finemapped=1,|GTeX_Finemapped=1,|GTeX_Finemapped=1,|GTeX_Finemapped=1,|GTeX_Finemapped=1,|GTeX_Finemapped=1	rs11130213,rs1131095,rs11709525,rs11718165,rs11917431,rs13085791,rs13093385,rs13316695,rs34762726,rs4283605,rs6770670,rs9812791,rs9823546,rs9852529,rs9858213,rs9858542	0.0358502,0.0196481,0.0328438,0.0184593,0.0273461,0.0231552,0.0463341,0.0195531,0.01972,0.0195531,0.0195531,0.0173365,0.0375234,0.0226398,0.0226966,0.0245977	0.40681	1	0.348739	0.503684	0.0531581	0.0526802	0.0189282	TRUE	FALSE	FALSE	FALSE	FALSE	FALSE	FALSE	TRUE	FALSE
Systolic_Max_INT	qt	Vitals	Vitals	systolic blood pressure (SBP, maximum, inv-normal transformed)	3_53553923-53592864	EUR,AFR,EAS	1	2	0.978533	rs3821845	0.81737	53579544	NA,T,T	NA,C,C	NA,0.705,0.91468	NA,-0.0276898,-0.07523	NA,0.00448846,0.0315857	NA,9.16318,1.76373	NA,-6.16910922677266,-2.38177403065311	CACNA1D	rs3821845,rs3774443	0.81737,0.18262	0.99999	1,1	|EpiMap=1|ABC=1,|EpiMap=1			0	0.5	1	0.481343	0.16492	0.000345899	0.00269188	FALSE	TRUE	FALSE	FALSE	FALSE	FALSE	FALSE	TRUE	FALSE
Systolic_Max_INT	qt	Vitals	Vitals	systolic blood pressure (SBP, maximum, inv-normal transformed)	3_53553923-53592864	EUR,AFR,EAS	2	3	0.986698	rs9882823	0.84718	53560943	A,A,A	G,G,G	0.993042,0.559,0.91667	-0.0391996,-0.0217928,-0.0732654	0.0130371,0.00412266,0.0319259	2.57833,6.90325,1.66272	-3.00677297865323,-5.28610169162628,-2.29485778004692	CACNA1D	rs9882823	0.84718	0.84718	1	|EpiMap=1	rs10440150,rs3774430	0.0451692,0.0669248	0.112094	0.951031	0.999984	0.385758	0.16492	0.000345899	0.00269188	FALSE	TRUE	FALSE	FALSE	FALSE	FALSE	FALSE	TRUE	FALSE
Systolic_Max_INT	qt	Vitals	Vitals	systolic blood pressure (SBP, maximum, inv-normal transformed)	3_64805275-64827988	EUR,AFR,EAS	1	1	1	rs7340580	0.984604	64810213	T,C,C	C,T,T	0.6451,0.7519,0.8413	0.0153081,0.00205679,0.0390967	0.00226486,0.00473925,0.0241483	10.8571,0.177639,0.976988	6.75896081877026,0.433990610328639,1.61902494171432	ADAMTS9	rs7340580	0.984604	0.984604	1	|EpiMap=1			0	1	0.336238	0.580643	0.00636243	0.0846008	0.0169425	TRUE	FALSE	FALSE	FALSE	FALSE	FALSE	FALSE	TRUE	FALSE
Systolic_Max_INT	qt	Vitals	Vitals	systolic blood pressure (SBP, maximum, inv-normal transformed)	3_70897294-71020490	EUR,AFR,EAS	1	1	1	rs1053797	1	71007361	G,T,NA	T,G,NA	0.5875,0.94327,NA	0.0137221,-0.0040959,NA	0.00220136,0.00884868,NA	9.34084,0.191486,NA	6.2334647672348,-0.46288259943856,NA	FOXP1	rs1053797	1	1	1	|Exon=1			0	1	0.698851	0.5	6.4741e-09	0.902857	6.4741e-09	TRUE	FALSE	FALSE	FALSE	FALSE	FALSE	FALSE	TRUE	FALSE
Systolic_Max_INT	qt	Vitals	Vitals	systolic blood pressure (SBP, maximum, inv-normal transformed)	3_78672360-78846497	EUR,AFR,EAS	1	15	0.89755	rs2271151	0.161967	78717343	C,C,C	T,T,T	0.7515,0.5703,0.7808	0.016808,-0.00293746,0.0198122	0.00250773,0.00413493,0.0213285	10.6884,0.321067,0.452304	6.70247594437998,-0.710401385271335,0.928907330567082	ROBO1	rs2271151,rs111767902,rs3773224,rs11918759,rs11914618,rs113267806,rs9309810,rs6804856,rs9840033,rs6787349,rs6806079,rs73109772,rs73109774,rs1457659,rs9819398	0.161967,0.140054,0.138368,0.13578,0.133435,0.0403683,0.0320066,0.0284225,0.027798,0.0272316,0.0270144,0.0208628,0.0155449,0.0149988,0.0125596	0.956411	1,1,1,1,1,1,1,1,1,1,1,1,1,1,1	|Exon=1,|ABC=1,|Promoter=1,|ABC=1,|ABC=1,|ABC=1,|Promoter=1,|ABC=1,|eQTLGen_Finemapped=1,|eQTLGen_Finemapped=1,|ABC=1,|ABC=1,|ABC=1,|eQTLGen_Finemapped=1,|ABC=1			0	1	0.353868	0.332632	0.0190382	0.00168632	0.00114472	TRUE	FALSE	FALSE	FALSE	FALSE	FALSE	FALSE	TRUE	FALSE
Systolic_Max_INT	qt	Vitals	Vitals	systolic blood pressure (SBP, maximum, inv-normal transformed)	4_102921704-103228830	EUR,AFR,EAS	1	1	1	rs13107325	0.9958	103188709	C,NA,NA	T,NA,NA	0.92048,NA,NA	0.0392898,NA,NA	0.00400555,NA,NA	21.9866,NA,NA	9.80884023417508,NA,NA	SLC39A8	rs13107325	0.9958	0.9958	1	|Exon=1			0	1	0.5	0.5	0.0131017	0.0397308	0.000164733	TRUE	FALSE	FALSE	FALSE	FALSE	FALSE	FALSE	TRUE	FALSE
Systolic_Max_INT	qt	Vitals	Vitals	systolic blood pressure (SBP, maximum, inv-normal transformed)	4_10421208-10524671	EUR,AFR,EAS	1	2	0.958948	rs5028371	0.942203	10452986	C,C,G	G,G,C	0.505,0.5265,0.6468	0.0159465,-0.00724774,-0.0117033	0.0021675,0.00409962,0.018461	12.7259,1.11308,0.27892	7.35709342560554,-1.76790531805387,-0.633947240127837	ZNF518B	rs5028371,rs10016496	0.942203,0.0408328	0.983036	1,1	|Exon=1,|GTeX_Finemapped=1			0	1	0.509607	0.403111	0.0326212	0.0137079	0.0049545	TRUE	FALSE	FALSE	FALSE	FALSE	FALSE	FALSE	TRUE	FALSE
Systolic_Max_INT	qt	Vitals	Vitals	systolic blood pressure (SBP, maximum, inv-normal transformed)	4_111337478-111454631	EUR,AFR,EAS	1	1	1	rs13118687	0.999616	111406496	G,G,A	A,A,G	0.5477,0.7731,0.5278	0.0172029,-0.0107693,-0.00750056	0.00217732,0.00488729,0.0176747	14.5578,1.55976,0.173084	7.90095162860765,-2.20353201876705,-0.424367033103815	ENPEP	rs13118687	0.999616	0.999616	1	|GTeX_Finemapped=1|ABC=1			0	1	0.781125	0.274777	0.105691	0.0442937	0.0365443	FALSE	FALSE	FALSE	FALSE	FALSE	FALSE	FALSE	FALSE	FALSE
Systolic_Max_INT	qt	Vitals	Vitals	systolic blood pressure (SBP, maximum, inv-normal transformed)	4_111337478-111454631	EUR,AFR,EAS	2	2	0.752113	rs33966350	0.796705	111431444	G,NA,NA	A,NA,NA	0.991054,NA,NA	-0.0660007,NA,NA	0.0115092,NA,NA	8.00995,NA,NA	-5.73460362145067,NA,NA	ENPEP	rs33966350,rs139051778	0.796705,0.202385	0.99909	1,1	|Exon=1|GTeX_Finemapped=1|EpiMap=1|ABC=1,|GTeX_Finemapped=1			0	0.996433	0.499403	0.499659	0.105691	0.0442937	0.0365443	FALSE	FALSE	FALSE	FALSE	FALSE	FALSE	FALSE	FALSE	FALSE
Systolic_Max_INT	qt	Vitals	Vitals	systolic blood pressure (SBP, maximum, inv-normal transformed)	4_138383919-138479854	EUR,AFR,EAS	1	5	0.970824	rs9330349	0.349146	138431567	T,A,T	A,T,A	0.5865,0.829,0.503	-0.0177001,0.0174947,-0.0185849	0.00220057,0.0054366,0.0176477	15.0586,2.88903,0.534183	-8.04341602403014,3.21794871794872,-1.05310607047944	PCDH18	rs9330349,rs10035032,rs9286351,rs10018837,rs10004843	0.349146,0.34007,0.194715,0.0644495,0.0340673	0.982448	1,1,1,1,1	|ABC=1,|ABC=1,|Exon=1|EpiMap=1,|Exon=1,|EpiMap=1			0	1	0.937543	0.406548	0.0177912	0.0352237	0.0224915	TRUE	TRUE	FALSE	TRUE	FALSE	FALSE	FALSE	TRUE	TRUE
Systolic_Max_INT	qt	Vitals	Vitals	systolic blood pressure (SBP, maximum, inv-normal transformed)	4_144028173-144276643	EUR,AFR,EAS	1	34	0.881216	rs9998017	0.0975985	144105382	C,C,C	T,T,T	0.6779,0.8374,0.8214	-0.0164247,-0.00889321,-0.0189271	0.00231915,0.00554723,0.0230373	11.848,0.962993,0.385828	-7.08220684302438,-1.6031803260366,-0.821584994769352	USP38	rs9998017,rs12640698,rs10155434,rs11100779,rs10000911,rs4285045,rs4594668,rs6856785,rs10434185,rs7673827,rs13137565,rs10034769,rs7684430,rs7670439,rs13139558,rs4337690,rs78002326,rs4318600,rs6854861,rs13128884,rs13106497,rs4690779,rs11724872,rs6827229,rs13139457,rs4582112	0.0975985,0.0913811,0.0873124,0.0853208,0.0691755,0.0485046,0.0475734,0.0443408,0.041637,0.0391397,0.038273,0.0143816,0.0110814,0.00924757,0.00919406,0.00898832,0.00898832,0.00893728,0.00835335,0.00466736,0.00433962,0.00416035,0.00354116,0.00340557,0.00329768,0.00322303	0.796063	1,1,1,1,1,1,1,1,1,1,1,1,1,1,1,1,1,1,1,1,1,1,1,1,1,1	|Promoter=1|ABC=1,|EpiMap=1|ABC=1,|EpiMap=1,|ABC=1,|Exon=1,|Exon=1,|eQTLGen_Finemapped=1,|Exon=1|EpiMap=1,|ABC=1,|Exon=1,|Promoter=1|ABC=1,|GTeX_Finemapped=1,|eQTLGen_Finemapped=1,|eQTLGen_Finemapped=1,|eQTLGen_Finemapped=1,|eQTLGen_Finemapped=1,|eQTLGen_Finemapped=1,|eQTLGen_Finemapped=1,|GTeX_Finemapped=1,|Promoter=1|GTeX_Finemapped=1|eQTLGen_Finemapped=1|ABC=1,|eQTLGen_Finemapped=1,|eQTLGen_Finemapped=1,|eQTLGen_Finemapped=1,|eQTLGen_Finemapped=1,|eQTLGen_Finemapped=1|EpiMap=1,|eQTLGen_Finemapped=1	rs10015412,rs10033104,rs2323076,rs2323077,rs300934,rs300940,rs300941,rs300943	0.0302662,0.00529428,0.0404889,0.0449941,0.0183678,0.00524964,0.00516866,0.00567232	0.155502	1	0.723955	0.358993	0.0314791	0.0291641	0.00771954	TRUE	FALSE	FALSE	FALSE	FALSE	FALSE	FALSE	TRUE	FALSE
Systolic_Max_INT	qt	Vitals	Vitals	systolic blood pressure (SBP, maximum, inv-normal transformed)	4_148364908-148427893	EUR,AFR,EAS	1	12	0.982382	rs1996373	0.170847	148413676	A,G,A	G,A,G	0.6849,0.941,0.6627	-0.0172467,0.0261233,-0.0111102	0.00233276,0.00868725,0.0186631	12.8438,2.57878,0.258344	-7.39325948661671,3.00708509597398,-0.595303031114874	EDNRA	rs1996373,rs1801708,rs4835083,rs9308218,rs4835084,rs1996374,rs984458,rs7663891,rs10305862,rs10305860,rs56015601,rs984457	0.170847,0.16404,0.15912,0.133193,0.108682,0.0537021,0.0442266,0.0300029,0.0276927,0.0240234,0.0230957,0.0228166	0.961442	1,1,1,1,1,1,1,1,1,1,1,1	|EpiMap=1|ABC=1,|Exon=1|ABC=1,|Promoter=1|ABC=1,|Promoter=1,|Promoter=1|ABC=1,|ABC=1,|ABC=1,|EpiMap=1,|Promoter=1,|Promoter=1,|ABC=1,|ABC=1			0	0.999898	0.755704	0.452119	0.0562062	0.0161118	0.00289909	TRUE	FALSE	FALSE	FALSE	FALSE	FALSE	FALSE	TRUE	FALSE
Systolic_Max_INT	qt	Vitals	Vitals	systolic blood pressure (SBP, maximum, inv-normal transformed)	4_148364908-148427893	EUR,AFR,EAS	2	10	0.966662	rs6841581	0.177497	148401190	G,G,G	A,A,A	0.8539,0.6989,0.7718	-0.0213923,-0.0162807,-0.0130384	0.00306817,0.00446211,0.0210252	11.5063,3.57902,0.271507	-6.97233204157527,-3.64865500850494,-0.620132032037745	EDNRA	rs6841581,rs59415853,rs72957606,rs10305838,rs55965782,rs75697049,rs6842241,rs61075980,rs77028772,rs17612742	0.177497,0.170104,0.152474,0.148411,0.106927,0.0580662,0.0526106,0.0418641,0.0319945,0.0250671	0.965016	1,1,1,1,1,1,1,1,1,1	|Promoter=1|GTeX_Finemapped=1|EpiMap=1|ABC=1,|GTeX_Finemapped=1,|GTeX_Finemapped=1,|GTeX_Finemapped=1,|GTeX_Finemapped=1,|GTeX_Finemapped=1|ABC=1,|GTeX_Finemapped=1|EpiMap=1|ABC=1,|ABC=1,|GTeX_Finemapped=1,|GTeX_Finemapped=1|EpiMap=1			0	0.990333	0.882978	0.448903	0.0562062	0.0161118	0.00289909	TRUE	TRUE	FALSE	TRUE	FALSE	FALSE	FALSE	TRUE	TRUE
Systolic_Max_INT	qt	Vitals	Vitals	systolic blood pressure (SBP, maximum, inv-normal transformed)	4_156420605-156449063	EUR,AFR,EAS	1	2	1	rs1400623	0.892448	156443877	A,A,A	C,C,C	0.7803,0.93268,0.90179	-0.0129419,-0.0230793,0.0201047	0.00261735,0.00816892,0.0296496	6.11764,2.32567,0.303012	-4.94465776453283,-2.82525719434148,0.678076601370676	GUCY1A3	rs1400623	0.892448	0.892448	1	|EpiMap=1	rs17312446	0.0873568	0.0873568	1	0.88838	0.36658	0.0133309	0.00561203	0.0188392	TRUE	TRUE	FALSE	TRUE	FALSE	FALSE	FALSE	TRUE	TRUE
Systolic_Max_INT	qt	Vitals	Vitals	systolic blood pressure (SBP, maximum, inv-normal transformed)	4_156420605-156449063	EUR,AFR,EAS	2	4	0.988064	rs12646335	0.565296	156422512	A,A,G	G,G,A	0.8787,0.94402,0.5079	-0.027205,-0.0177234,0.0209546	0.00331938,0.00890422,0.0176496	15.604,1.33215,0.628701	-8.19580765082636,-1.9904494722727,1.18725636841628	GUCY1A3	rs12646335,rs10213478,rs7440763,rs7440928	0.565296,0.338703,0.0270636,0.021409	0.952472	1,1,1,1	|GTeX_Finemapped=1,|GTeX_Finemapped=1,|GTeX_Finemapped=1,|GTeX_Finemapped=1|EpiMap=1			0	1	0.80409	0.446061	0.0133309	0.00561203	0.0188392	TRUE	TRUE	FALSE	TRUE	FALSE	FALSE	FALSE	TRUE	TRUE
Systolic_Max_INT	qt	Vitals	Vitals	systolic blood pressure (SBP, maximum, inv-normal transformed)	4_16861512-16922984	EUR,AFR,EAS	1	6	0.961552	rs4698520	0.387868	16891528	T,T,T	G,G,G	0.7137,0.941,0.91964	0.0169379,0.00695585,0.0641042	0.00239739,0.00868725,0.0324579	11.7947,0.373344,1.31633	7.06514167490479,0.800696422918645,1.97499530160608	LDB2	rs4698520,rs2302193,rs34463508,rs34914294,rs34348008,rs35796921	0.387868,0.337305,0.107551,0.0940329,0.0205438,0.0161884	0.963489	1,1,1,1,1,1	|eQTLGen_Finemapped=1,|eQTLGen_Finemapped=1,|eQTLGen_Finemapped=1,|Promoter=1|ABC=1|Cicero=1,|eQTLGen_Finemapped=1,|ABC=1			0	1	0.310087	0.650693	0.00366974	0.0149689	0.00786829	TRUE	FALSE	FALSE	FALSE	FALSE	FALSE	FALSE	TRUE	FALSE
Systolic_Max_INT	qt	Vitals	Vitals	systolic blood pressure (SBP, maximum, inv-normal transformed)	4_2511035-2766281	EUR,AFR,EAS	1	15	0.884425	rs73207343	0.157395	2628854	T,T,T	A,A,A	0.6322,0.93495,0.6032	0.0164098,0.014043,0.0163488	0.00224737,0.00830013,0.0180357	12.5467,1.04256,0.43808	7.29762883619636,1.54920465101149,0.944638916999851	FAM193A	rs61790220,rs2285082,rs3864117,rs4690086,rs3733215,rs2239726	0.128685,0.125,0.107055,0.0825771,0.0214497,0.011985	0.476752	1,1,1,0.982,0.982,1	|EpiMap=1|ABC=1,|Promoter=1,|Promoter=1,|Promoter=1|ABC=1|Cicero=1,|Promoter=1|ABC=1|Cicero=1,|Promoter=1|ABC=1	rs12499258,rs12509910,rs2282768,rs35424748,rs4690052,rs4690053,rs4690088,rs55641756,rs73207343	0.0386437,0.0276239,0.0222333,0.136523,0.0273283,0.0273283,0.0222462,0.0204926,0.157395	0.479814	0.999999	0.478408	0.329084	0.088089	0.0216259	0.0211284	TRUE	FALSE	FALSE	FALSE	FALSE	FALSE	FALSE	TRUE	FALSE
Systolic_Max_INT	qt	Vitals	Vitals	systolic blood pressure (SBP, maximum, inv-normal transformed)	4_3434885-3443931	EUR,AFR,EAS	1	1	1	rs13108218	1	3443931	G,A,A	A,G,G	0.6103,0.5038,0.5119	-0.0155164,0.006403,0.0170912	0.00222214,0.00409398,0.0176524	11.5381,0.928793,0.477633	-6.98263835761923,1.56400373230939,0.968208288957876	HGFAC	rs13108218	1	1	0.93	|Promoter=1			0	1	0.582009	0.424972	0.0836925	6.4741e-09	6.4741e-09	TRUE	FALSE	FALSE	FALSE	FALSE	FALSE	FALSE	TRUE	FALSE
Systolic_Max_INT	qt	Vitals	Vitals	systolic blood pressure (SBP, maximum, inv-normal transformed)	4_38334213-38372504	EUR,AFR,EAS	1	1	1	rs1487624	0.99981	38367538	G,G,G	A,A,A	0.507,0.8109,0.7014	0.0138205,0.00972197,-0.0204423	0.00216761,0.00522725,0.0192807	9.74032,1.20131,0.539054	6.37591633181246,1.85986321679659,-1.06024677527268	KLF3	rs1487624	0.99981	0.99981	1	|ABC=1			0	0.999999	0.624176	0.331247	2.85658e-05	0.00168749	0.000116139	TRUE	FALSE	FALSE	FALSE	FALSE	FALSE	FALSE	TRUE	FALSE
Systolic_Max_INT	qt	Vitals	Vitals	systolic blood pressure (SBP, maximum, inv-normal transformed)	4_41879969-41901368	EUR,AFR,EAS	1	5	1	rs7655001	0.282581	41882915	T,C,T	C,T,C	0.8688,0.5545,0.97917	-0.0198525,-0.00730281,-0.00837124	0.00320982,0.0041184,0.061784	9.20672,1.11808,0.0495266	-6.18492625754715,-1.77321532634033,-0.135492036773275	LINC00682	rs7655001,rs28650920,rs7679212,rs6821891	0.282581,0.235904,0.2281,0.0777042	0.824289	1,1,1,1	|Promoter=1|ABC=1,|Exon=1|ABC=1,|Promoter=1,|ABC=1	rs10007125	0.167773	0.167773	0.999999	0.579023	0.454832	0.00621068	0.0157737	0.00851776	TRUE	FALSE	FALSE	FALSE	FALSE	FALSE	FALSE	TRUE	FALSE
Systolic_Max_INT	qt	Vitals	Vitals	systolic blood pressure (SBP, maximum, inv-normal transformed)	4_54799245-54801549	EUR,AFR,EAS	1	1	1	rs871606	1	54799245	T,T,T	C,C,C	0.8628,0.792,0.8006	0.0253465,0.013847,0.0348605	0.00314975,0.00504323,0.0220841	15.0719,2.21904,0.941411	8.04714659893642,2.74566101486547,1.57853387731445	RPL21P44	rs871606	1	1	1	|ABC=1			0	0.999355	0.466652	0.420081	1	1	1	FALSE	FALSE	FALSE	FALSE	FALSE	FALSE	FALSE	FALSE	FALSE
Systolic_Max_INT	qt	Vitals	Vitals	systolic blood pressure (SBP, maximum, inv-normal transformed)	4_77358987-77414988	EUR,AFR,EAS	1	10	0.745188	rs9992101	0.208547	77360431	G,G,G	A,A,A	0.6064,0.97655,0.90278	0.0154646,0.0118146,0.00864693	0.0022182,0.0135265,0.0297839	11.5042,0.417458,0.112625	6.97168875664954,0.873441023176727,0.290322288216117	SHROOM3	rs9992101,rs7675258,rs10029777,rs4859682,rs17319721,rs28418670	0.208547,0.103383,0.0880076,0.0710502,0.0265171,0.0209447	0.51845	1,1,1,0.655,1,1	|ABC=1,|EpiMap=1,|EpiMap=1,|EpiMap=1,|ABC=1,|ABC=1	rs10029860,rs7654754,rs7654978,rs7656186	0.110104,0.112508,0.115986,0.111469	0.450067	0.996293	0.387164	0.380532	0.00174981	0.122156	0.000331595	TRUE	FALSE	FALSE	FALSE	FALSE	FALSE	FALSE	TRUE	FALSE
Systolic_Max_INT	qt	Vitals	Vitals	systolic blood pressure (SBP, maximum, inv-normal transformed)	4_77358987-77414988	EUR,AFR,EAS	2	10	0.92371	rs6839100	0.128101	77379189	G,G,G	A,A,A	0.7575,0.711,0.98115	-0.0173694,0.000758317,-0.046276	0.00252849,0.00451564,0.0648823	11.1909,0.0621626,0.322664	-6.7929637404736,0.0113986760215713,-0.737590496653848	CCDC158	rs5010513,rs4241593,rs2136854,rs1949137,rs1398017,rs13146564,rs11723732,rs4859674,rs1849215	0.119126,0.115531,0.101535,0.0997225,0.0930166,0.0878443,0.0846086,0.0688407,0.0626471	0.832872	1,1,1,1,1,1,0.882,1,1	|GTeX_Finemapped=1,|GTeX_Finemapped=1,|GTeX_Finemapped=1,|GTeX_Finemapped=1,|GTeX_Finemapped=1,|GTeX_Finemapped=1,|GTeX_Finemapped=1,|GTeX_Finemapped=1,|GTeX_Finemapped=1	rs6839100	0.128101	0.128101	0.998397	0.364265	0.412178	0.00174981	0.122156	0.000331595	TRUE	FALSE	FALSE	FALSE	FALSE	FALSE	FALSE	TRUE	FALSE
Systolic_Max_INT	qt	Vitals	Vitals	systolic blood pressure (SBP, maximum, inv-normal transformed)	4_81157703-81202048	EUR,AFR,EAS	1	2	0.981914	rs12509595	0.94224	81182554	T,T,T	C,C,C	0.7326,0.94629,0.6389	-0.0320219,-0.0381082,-0.0294138	0.00244846,0.00907953,0.0183704	38.3587,4.56818,0.961206	-13.0783839637977,-4.19715557963903,-1.60115185298088	FGF5	rs12509595,rs13125101	0.94224,0.0364172	0.978657	1,1	|GTeX_Finemapped=1,|GTeX_Finemapped=1|ABC=1			0	1	0.99825	0.574376	0.0107199	0.0195145	0.0127059	TRUE	TRUE	FALSE	TRUE	FALSE	FALSE	FALSE	TRUE	TRUE
Systolic_Max_INT	qt	Vitals	Vitals	systolic blood pressure (SBP, maximum, inv-normal transformed)	4_81157703-81202048	EUR,AFR,EAS	2	3	0.863392	rs6858832	0.524924	81177054	A,A,NA	G,G,NA	0.991054,0.8079,NA	0.0592134,0.00730587,NA	0.0115092,0.0051959,NA	6.57237,0.796698,NA	5.14487540402461,1.40608364287226,NA	FGF5	rs6858832,rs6534835,rs11730608	0.524924,0.33436,0.115524	0.974808	1,1,1	|EpiMap=1|ABC=1,|ABC=1,|Promoter=1|ABC=1|Cicero=1			0	0.951984	0.229217	0.497225	0.0107199	0.0195145	0.0127059	TRUE	FALSE	FALSE	FALSE	FALSE	FALSE	FALSE	TRUE	FALSE
Systolic_Max_INT	qt	Vitals	Vitals	systolic blood pressure (SBP, maximum, inv-normal transformed)	4_83718726-84000125	EUR,AFR,EAS	1	43	0.861848	rs35895091	0.281323	83834773	G,A,A	A,G,G	0.7117,0.7292,0.506	0.0167178,-0.00866192,-0.00183142	0.00239242,0.00460633,0.0176486	11.5541,1.2215,0.0374646	6.75881706071793,1.67885886218481,-0.465732126060991	THAP9-AS1	rs2868744,rs28693662,rs28616751,rs11946975,rs6535419,rs6823199,rs6847544,rs2125172,rs28615685,rs12643434,rs6831511,rs11724740,rs6822163,rs2305876,rs6841669,rs60108130,rs10011004,rs11099563,rs10857216,rs10011106,rs60909079,rs6535412,rs9307811,rs6841251,rs3940815,rs28610150,rs897944,rs28531938,rs11935989,rs11937821,rs4693067,rs4302451,rs6836270,rs7687399,rs67744575,rs55818134,rs9884591,rs13435203	0.0559216,0.0380932,0.0345572,0.0326227,0.0295347,0.0285571,0.0233608,0.0215054,0.0212425,0.0172143,0.0163368,0.01596,0.0145587,0.0142189,0.0136087,0.0133162,0.0130196,0.0129589,0.012472,0.0119208,0.0112662,0.0109385,0.0108681,0.0105509,0.0102685,0.0101521,0.0100012,0.00929289,0.0090487,0.00896811,0.0089163,0.00880159,0.00879346,0.00795788,0.00770039,0.0074173,0.0069329,0.00653462	0.60539	1,1,1,1,0.882,1,1,1,1,0.882,1,1,1,0.376,0.721,1,1,1,1,1,1,1,1,1,1,1,0.721,1,1,1,1,1,1,1,1,0.882,1,1	|eQTLGen_Finemapped=1,|GTeX_Finemapped=1,|GTeX_Finemapped=1,|GTeX_Finemapped=1,|GTeX_Finemapped=1,|GTeX_Finemapped=1,|GTeX_Finemapped=1,|GTeX_Finemapped=1,|GTeX_Finemapped=1,|GTeX_Finemapped=1,|GTeX_Finemapped=1,|GTeX_Finemapped=1|eQTLGen_Finemapped=1,|GTeX_Finemapped=1|eQTLGen_Finemapped=1,|Promoter=0.333|GTeX_Finemapped=1,|GTeX_Finemapped=1,|GTeX_Finemapped=1|eQTLGen_Finemapped=1,|GTeX_Finemapped=1,|GTeX_Finemapped=1,|GTeX_Finemapped=1,|GTeX_Finemapped=1,|GTeX_Finemapped=1|eQTLGen_Finemapped=1,|GTeX_Finemapped=1|eQTLGen_Finemapped=1,|GTeX_Finemapped=1,|GTeX_Finemapped=1|eQTLGen_Finemapped=1,|GTeX_Finemapped=1|eQTLGen_Finemapped=1,|GTeX_Finemapped=1|eQTLGen_Finemapped=1,|GTeX_Finemapped=1,|GTeX_Finemapped=1|eQTLGen_Finemapped=1,|GTeX_Finemapped=1,|GTeX_Finemapped=1|eQTLGen_Finemapped=1,|GTeX_Finemapped=1,|GTeX_Finemapped=1|ABC=1,|GTeX_Finemapped=1,|GTeX_Finemapped=1|eQTLGen_Finemapped=1,|GTeX_Finemapped=1|eQTLGen_Finemapped=1,|GTeX_Finemapped=1,|GTeX_Finemapped=1|eQTLGen_Finemapped=1,|GTeX_Finemapped=1	rs12649662,rs35895091,rs6830422,rs72927138,rs982146	0.00727483,0.281323,0.0123856,0.0344484,0.0136184	0.34905	1	0.487108	0.318561	0.0463681	0.0100252	0.00301589	TRUE	FALSE	FALSE	FALSE	FALSE	FALSE	FALSE	TRUE	FALSE
Systolic_Max_INT	qt	Vitals	Vitals	systolic blood pressure (SBP, maximum, inv-normal transformed)	4_86701617-86760684	EUR,AFR,EAS	1	4	0.972603	rs17010957	0.822473	86719165	T,T,T	C,C,C	0.8618,0.8986,0.8323	-0.0290111,-0.0246412,-0.0329276	0.00314015,0.00678111,0.023618	19.6032,3.55398,0.787106	-9.23876247949939,-3.63380036601677,-1.39417393513422	ARHGAP24	rs17010957,rs72976750,rs17010961,rs72976751	0.822473,0.0542379,0.0538272,0.0538166	0.984355	1,1,1,1	|GTeX_Finemapped=1,|GTeX_Finemapped=1,|GTeX_Finemapped=1,|GTeX_Finemapped=1			0	1	0.990907	0.4775	0.00386538	0.000223796	0.00870038	TRUE	TRUE	FALSE	TRUE	FALSE	FALSE	FALSE	TRUE	TRUE
Systolic_Max_INT	qt	Vitals	Vitals	systolic blood pressure (SBP, maximum, inv-normal transformed)	4_99989319-100489319	EUR,AFR,EAS	1	1	1	rs1229984	1	100239319	C,NA,T	T,NA,C	0.97117,NA,0.6974	0.0630644,NA,-0.00628633	0.00647646,NA,0.0192077	21.6805,NA,0.128746	9.73748004310997,NA,-0.327281767207943	ADH1B	rs1229984	1	1	1	|Exon=1			0	1	0.5	0.288857	0.0324374	0.0358531	0.0588843	TRUE	FALSE	FALSE	FALSE	FALSE	FALSE	FALSE	TRUE	FALSE
Systolic_Max_INT	qt	Vitals	Vitals	systolic blood pressure (SBP, maximum, inv-normal transformed)	5_108093529-108233158	EUR,AFR,EAS	1	1	1	rs55954478	0.998741	108171483	G,G,NA	A,A,NA	0.90755,0.97201,NA	0.0244025,0.0305385,NA	0.00374127,0.0124098,NA	10.1603,1.85819,NA	6.5225177546662,2.46083740269787,NA	FER	rs55954478	0.998741	0.998741	1	|Exon=1			0	0.99527	0.632617	0.49991	0.00398182	6.4741e-09	0.00219494	TRUE	FALSE	FALSE	FALSE	FALSE	FALSE	FALSE	TRUE	FALSE
Systolic_Max_INT	qt	Vitals	Vitals	systolic blood pressure (SBP, maximum, inv-normal transformed)	5_108093529-108233158	EUR,AFR,EAS	2	1	1	rs62363290	0.969201	108178451	G,G,G	A,A,A	0.7744,0.7042,0.94246	0.0163196,0.0118495,0.00754617	0.00259272,0.00448493,0.0378908	9.51061,2.08407,0.0746153	6.29439353266068,2.64207022183178,0.199155731734352	FER	rs62363290	0.969201	0.969201	1	|Exon=1			0	0.971045	0.655185	0.470959	0.00398182	6.4741e-09	0.00219494	TRUE	FALSE	FALSE	FALSE	FALSE	FALSE	FALSE	TRUE	FALSE
Systolic_Max_INT	qt	Vitals	Vitals	systolic blood pressure (SBP, maximum, inv-normal transformed)	5_112611986-113056464	EUR,AFR,EAS	1	9	0.761842	rs7707681	0.418818	112996226	A,A,A	T,T,T	0.841,0.90015,0.97718	0.0214104,0.00960519,-0.0167321	0.00296354,0.00682765,0.0590887	12.2988,0.797281,0.109552	7.22460300856408,1.40680761316119,-0.283169201556304	MCC	rs7707681,rs72792189,rs10053341	0.418818,0.0901991,0.011714	0.520731	1,1,0.655	|EpiMap=1,|EpiMap=1,|EpiMap=1	rs10077431,rs13169748,rs17135859,rs17388260,rs6867579,rs9326890	0.0262014,0.123361,0.158239,0.0374287,0.0693685,0.0251595	0.439758	1	0.353436	0.26733	0.0112408	0.00632241	0.0128861	TRUE	FALSE	FALSE	FALSE	FALSE	FALSE	FALSE	TRUE	FALSE
Systolic_Max_INT	qt	Vitals	Vitals	systolic blood pressure (SBP, maximum, inv-normal transformed)	5_114230342-114451109	EUR,AFR,EAS	1	2	1	rs10055823	0.500694	114390062	T,C,C	C,T,T	0.5209,0.6997,0.619	0.0141835,-0.0136649,-0.0133117	0.00216929,0.00446549,0.0181695	10.2061,2.6551,0.33369	6.53831437935915,-3.06011210415878,-0.732639863507526	TRIM36	rs10055823,rs10061288	0.500694,0.475812	0.976506	1,1	|ABC=1,|ABC=1			0	1	0.941461	0.435912	0.0341753	0.0429566	0.00885579	TRUE	TRUE	FALSE	TRUE	FALSE	FALSE	FALSE	TRUE	TRUE
Systolic_Max_INT	qt	Vitals	Vitals	systolic blood pressure (SBP, maximum, inv-normal transformed)	5_122649342-122815667	EUR,AFR,EAS	1	8	0.964309	rs4836003	0.281206	122694766	C,C,C	G,G,G	0.7396,0.7179,0.5893	-0.0208581,-0.00125541,0.027683	0.00246938,0.00454851,0.0179357	16.5233,0.106491,0.911081	-8.44669512185245,-0.276004669661054,1.5434580194807	PRDM6	rs4836003,rs11241690,rs1428390,rs6890376	0.281206,0.195401,0.0607733,0.0459457	0.583326	1,1,1,1	|EpiMap=1|ABC=1,|EpiMap=1|ABC=1,|EpiMap=1,|EpiMap=1	rs10053995,rs10060994,rs1047438,rs2303719	0.178745,0.0641254,0.0727198,0.0713742	0.386964	1	0.221224	0.671668	0.014971	0.0213502	0.00906499	TRUE	FALSE	FALSE	FALSE	FALSE	FALSE	FALSE	TRUE	FALSE
Systolic_Max_INT	qt	Vitals	Vitals	systolic blood pressure (SBP, maximum, inv-normal transformed)	5_122649342-122815667	EUR,AFR,EAS	2	1	1	rs2303720	0.988581	122682334	C,C,C	T,T,T	0.97416,0.95159,0.91567	0.0313497,0.0268374,0.0500831	0.0068304,0.00953697,0.0317533	5.35281,2.31048,0.940297	4.58973120168658,2.81403842100793,1.57725653711583	CEP120	rs2303720	0.988581	0.988581	1	|Exon=1			0	0.97193	0.895936	0.664222	0.014971	0.0213502	0.00906499	TRUE	TRUE	FALSE	TRUE	FALSE	FALSE	FALSE	TRUE	TRUE
Systolic_Max_INT	qt	Vitals	Vitals	systolic blood pressure (SBP, maximum, inv-normal transformed)	5_122649342-122815667	EUR,AFR,EAS	3	1	1	rs114280473	0.990976	122714092	G,NA,NA	A,NA,NA	0.991054,NA,NA	0.0570143,NA,NA	0.0115092,NA,NA	6.13803,NA,NA	4.95380217565078,NA,NA	CEP120	rs114280473	0.990976	0.990976	1	|Exon=1			0	0.980937	0.501095	0.497705	0.014971	0.0213502	0.00906499	TRUE	FALSE	FALSE	FALSE	FALSE	FALSE	FALSE	TRUE	FALSE
Systolic_Max_INT	qt	Vitals	Vitals	systolic blood pressure (SBP, maximum, inv-normal transformed)	5_127787610-127909723	EUR,AFR,EAS	1	4	0.992915	rs6595835	0.481075	127860749	C,T,C	T,C,T	0.7187,0.7095,0.7698	-0.0328323,0.0185388,-0.0227214	0.00241018,0.00450872,0.0209608	41.5304,4.406,0.555381	-13.6223435594022,4.11176564523856,-1.08399488569139	FBN2	rs6595835,rs6595838	0.481075,0.271982	0.753057	0.798,0.798	|GTeX_Finemapped=1,|GTeX_Finemapped=1	rs62390666,rs7726795	0.162782,0.0841113	0.246893	1	0.997434	0.385284	0.0320519	0.00212211	0.026624	TRUE	TRUE	FALSE	TRUE	FALSE	FALSE	FALSE	TRUE	TRUE
Systolic_Max_INT	qt	Vitals	Vitals	systolic blood pressure (SBP, maximum, inv-normal transformed)	5_127787610-127909723	EUR,AFR,EAS	2	16	0.831325	rs4836374	0.314397	127812816	G,G,G	C,C,C	0.8986,0.8041,0.994048	-0.01257,0.0169874,-0.251844	0.00359009,0.0051574,0.114714	3.33443,3.00504,1.55077	-3.5057350135333,3.35201845891341,-2.19098802238611	FBN2	rs76435396,rs58295967,rs80299601,rs74582270,rs17677244,rs76756230,rs60324229,rs78193461,rs17164086,rs13167932,rs17164083,rs17615636,rs7700287,rs79137578,rs6880762	0.287205,0.100179,0.0868201,0.069137,0.0348185,0.0185017,0.00957908,0.00902752,0.00631593,0.00433832,0.00351245,0.00233717,0.001647,0.001647,0.00164605	0.636712	1,1,1,1,1,1,1,1,1,1,1,1,1,1,1	|EpiMap=1,|EpiMap=1,|EpiMap=1,|EpiMap=1,|EpiMap=1,|EpiMap=1,|GTeX_Finemapped=1,|GTeX_Finemapped=1,|GTeX_Finemapped=1,|EpiMap=1,|GTeX_Finemapped=1,|GTeX_Finemapped=1,|GTeX_Finemapped=1,|GTeX_Finemapped=1,|GTeX_Finemapped=1	rs4836374	0.314397	0.314397	0.998767	0.688232	0.682823	0.0320519	0.00212211	0.026624	TRUE	FALSE	FALSE	FALSE	FALSE	FALSE	FALSE	TRUE	FALSE
Systolic_Max_INT	qt	Vitals	Vitals	systolic blood pressure (SBP, maximum, inv-normal transformed)	5_147867139-147966674	EUR,AFR,EAS	1	4	0.998048	rs34070447	0.447732	147871508	A,G,A	G,A,G	0.5736,0.6044,0.5069	-0.0206406,0.0207845,-0.0020382	0.00219126,0.00418613,0.017649	20.3437,6.16323,0.0418851	-9.41951206155363,4.96508708520758,-0.115485296617372	SPINK13	rs34070447,rs7716435	0.447732,0.145293	0.593025	0.655,1	|EpiMap=1,|EpiMap=1	rs10054327,rs10069956	0.191283,0.21368	0.404963	1	0.99991	0.380968	0.0125611	0.0157532	0.00301711	TRUE	TRUE	FALSE	TRUE	FALSE	FALSE	FALSE	TRUE	TRUE
Systolic_Max_INT	qt	Vitals	Vitals	systolic blood pressure (SBP, maximum, inv-normal transformed)	5_158261163-158381663	EUR,AFR,EAS	1	4	0.99156	rs2072495	0.696074	158296996	C,C,C	T,T,T	0.6282,0.8321,0.7222	-0.0206308,-0.0172388,-0.0393776	0.00224235,0.00547633,0.0196995	19.4482,2.78393,1.34087	-9.20052623363882,-3.14787458023896,-1.99891367801213	EBF1	rs2072495,rs7707918,rs61045787,rs10052777	0.696074,0.120461,0.109935,0.0491432	0.975613	1,1,1,1	|EpiMap=1,|EpiMap=1,|EpiMap=1,|EpiMap=1			0	1	0.943724	0.493492	0.0151787	0.020927	0.02	TRUE	TRUE	FALSE	TRUE	FALSE	FALSE	FALSE	TRUE	TRUE
Systolic_Max_INT	qt	Vitals	Vitals	systolic blood pressure (SBP, maximum, inv-normal transformed)	5_158261163-158381663	EUR,AFR,EAS	2	1	1	rs10067607	0.980139	158261475	C,C,C	T,T,T	0.5984,0.6059,0.5347	0.0175803,-0.01162,0.034742	0.00221062,0.00418889,0.01769	14.7385,2.25673,1.30506	7.95265581601542,-2.77400456922956,1.96393442622951	EBF1	rs10067607	0.980139	0.980139	1	|EpiMap=1			0	0.963451	0.955707	0.420158	0.0151787	0.020927	0.02	TRUE	TRUE	FALSE	TRUE	FALSE	FALSE	FALSE	TRUE	TRUE
Systolic_Max_INT	qt	Vitals	Vitals	systolic blood pressure (SBP, maximum, inv-normal transformed)	5_32775047-32832474	EUR,AFR,EAS	1	3	0.973987	rs12656497	0.422025	32831939	C,C,C	T,T,T	0.5785,0.5764,0.6587	0.0173529,0.0137737,0.00809949	0.00219461,0.0041425,0.0186096	14.5792,3.05342,0.178228	7.9070541007286,3.32497284248642,0.435231815836987	NPR3	rs12656497,rs10059884,rs1173771	0.422025,0.40521,0.138522	0.965757	1,1,1	|GTeX_Finemapped=1|ABC=1,|GTeX_Finemapped=1,|GTeX_Finemapped=1			0	1	0.795078	0.46706	0.00917664	0.00245	2.90299e-05	TRUE	FALSE	FALSE	FALSE	FALSE	FALSE	FALSE	TRUE	FALSE
Systolic_Max_INT	qt	Vitals	Vitals	systolic blood pressure (SBP, maximum, inv-normal transformed)	5_53263428-53503097	EUR,AFR,EAS	1	3	0.950703	rs75729522	0.633345	53313696	G,G,NA	A,A,NA	0.94732,0.97731,NA	-0.0372867,-0.00971674,NA	0.00485106,0.0137458,NA	13.8198,0.319089,NA	-7.68629948918381,-0.706887922128941,NA	NDUFS4	rs75729522,rs76953961,rs111300693	0.633345,0.272778,0.0938261	0.999949	1,1,1	|ABC=1,|ABC=1,|ABC=1			0	0.999979	0.33623	0.499994	0.00864915	0.0470681	0.0138962	TRUE	FALSE	FALSE	FALSE	FALSE	FALSE	FALSE	TRUE	FALSE
Systolic_Max_INT	qt	Vitals	Vitals	systolic blood pressure (SBP, maximum, inv-normal transformed)	5_53263428-53503097	EUR,AFR,EAS	2	3	0.964371	rs56404722	0.513353	53422712	G,G,NA	C,C,NA	0.8638,0.97655,NA	-0.0216112,-0.0002173,NA	0.00315946,0.0135265,NA	11.1018,0.00560247,NA	-6.84015622922905,-0.0160647617639448,NA	GZMK	rs56404722,rs12054756	0.513353,0.258239	0.771592	1,1	|GTeX_Finemapped=1,|GTeX_Finemapped=1	rs17345514	0.216819	0.216819	0.994664	0.252152	0.499618	0.00864915	0.0470681	0.0138962	TRUE	FALSE	FALSE	FALSE	FALSE	FALSE	FALSE	TRUE	FALSE
Systolic_Max_INT	qt	Vitals	Vitals	systolic blood pressure (SBP, maximum, inv-normal transformed)	6_117996631-118054993	EUR,AFR,EAS	1	10	0.970874	rs1088343	0.295638	118044097	C,C,C	T,T,T	0.7913,0.6021,0.6369	0.0183725,0.00917845,-0.00444078	0.00266671,0.00418198,0.0183485	11.2521,1.55005,0.0921794	6.8895755443974,2.19476181139078,-0.24202414366297	NUS1	rs1088343,rs72951548,rs80196932,rs72951506,rs9385022,rs2516105,rs2501624,rs2945541,rs2498587,rs2498588	0.295638,0.17654,0.089164,0.0808532,0.075516,0.0594236,0.0576299,0.0519581,0.0354641,0.0285537	0.950741	1,1,1,1,1,1,1,1,1,1	|GTeX_Finemapped=1,|GTeX_Finemapped=1,|Promoter=1|GTeX_Finemapped=1|ABC=1,|GTeX_Finemapped=1|ABC=1,|GTeX_Finemapped=1,|GTeX_Finemapped=1,|GTeX_Finemapped=1,|GTeX_Finemapped=1,|GTeX_Finemapped=1,|ABC=1			0	1	0.357799	0.362048	0.0148705	0.00327382	0.00781559	TRUE	FALSE	FALSE	FALSE	FALSE	FALSE	FALSE	TRUE	FALSE
Systolic_Max_INT	qt	Vitals	Vitals	systolic blood pressure (SBP, maximum, inv-normal transformed)	6_126039994-126122280	EUR,AFR,EAS	1	18	0.920341	rs3966775	0.192634	126067655	A,C,A	C,A,C	0.508,0.8888,0.7371	0.0182126,-0.0145942,0.0140743	0.00216767,0.00651101,0.0200443	16.3574,1.60213,0.316431	8.40192464720183,-2.24146484186017,0.702159716228554	HEY2	rs3966775,rs980014,rs10457469,rs7753038,rs3757217,rs3799711,rs1811852,rs9321054,rs3799709,rs4897155,rs7739566,rs9398787,rs13209968,rs10457467,rs9398791,rs9388454,rs1159974	0.192634,0.110166,0.076647,0.0720458,0.0709859,0.0690519,0.0649967,0.0522883,0.0429864,0.0255592,0.0255592,0.02532,0.024577,0.0178644,0.015132,0.0144098,0.0112677	0.911491	1,0.991,1,1,1,1,1,1,1,1,1,1,1,1,0.882,0.882,1	|GTeX_Finemapped=1,|Promoter=1|GTeX_Finemapped=1|ABC=1,|GTeX_Finemapped=1,|GTeX_Finemapped=1,|Promoter=1|GTeX_Finemapped=1|ABC=1|Cicero=1,|GTeX_Finemapped=1|EpiMap=1,|Promoter=1|GTeX_Finemapped=1|ABC=1,|GTeX_Finemapped=1,|GTeX_Finemapped=1|EpiMap=1,|GTeX_Finemapped=1,|GTeX_Finemapped=1,|GTeX_Finemapped=1,|GTeX_Finemapped=1,|GTeX_Finemapped=1,|GTeX_Finemapped=1,|GTeX_Finemapped=1,|GTeX_Finemapped=1	rs3734634	0.0425263	0.0425263	1	0.654901	0.436051	0.0395018	0.00543552	0.00720981	TRUE	FALSE	FALSE	FALSE	FALSE	FALSE	FALSE	TRUE	FALSE
Systolic_Max_INT	qt	Vitals	Vitals	systolic blood pressure (SBP, maximum, inv-normal transformed)	6_12653957-13153957	EUR,AFR,EAS	1	1	1	rs9349379	1	12903957	A,A,G	G,G,A	0.5994,0.96974,0.6855	0.0212983,0.0466543,-0.0324001	0.00221154,0.0119493,0.0190036	21.2261,4.0247,1.05451	9.63052895267551,3.90435422995489,-1.70494537877034	PHACTR1	rs9349379	1	1	1	|GTeX_Finemapped=1			0	1	0.935509	0.53372	0.0262046	0.165432	0.00507184	TRUE	FALSE	FALSE	FALSE	FALSE	FALSE	FALSE	TRUE	FALSE
Systolic_Max_INT	qt	Vitals	Vitals	systolic blood pressure (SBP, maximum, inv-normal transformed)	6_127097775-127246737	EUR,AFR,EAS	1	4	1	rs2021356	0.28447	127105087	G,G,G	A,A,A	0.5507,0.8858,0.5089	-0.0256726,-0.0217232,0.000666644	0.00217862,0.00643579,0.0176502	31.3254,3.13243,0.0132859	-11.7838815396903,-3.37537427417613,0.0377697703142174	KIAA0408	rs2021356,rs9398816,rs9401908,rs2021357	0.28447,0.284242,0.284242,0.147046	1	1,1,1,1	|EpiMap=1,|EpiMap=1,|EpiMap=1,|EpiMap=1			0	1	0.950716	0.362933	0.0171032	0.0024838	0.00137093	TRUE	TRUE	FALSE	TRUE	FALSE	FALSE	FALSE	TRUE	TRUE
Systolic_Max_INT	qt	Vitals	Vitals	systolic blood pressure (SBP, maximum, inv-normal transformed)	6_134042960-134087689	EUR,AFR,EAS	1	1	1	rs80176668	0.965527	134069965	NA,A,NA	NA,G,NA	NA,0.8941,NA	NA,0.0494685,NA	NA,0.00665215,NA	NA,12.9854,NA	NA,7.43646790887157,NA	TCF21	rs80176668	0.965527	0.965527	1	|EpiMap=1			0	0.5	1	0.5	0.274507	0.0146343	0.00872549	FALSE	TRUE	FALSE	FALSE	FALSE	FALSE	FALSE	TRUE	FALSE
Systolic_Max_INT	qt	Vitals	Vitals	systolic blood pressure (SBP, maximum, inv-normal transformed)	6_134042960-134087689	EUR,AFR,EAS	2	1	1	rs144761172	1	134077086	C,NA,NA	T,NA,NA	0.98807,NA,NA	0.0622852,NA,NA	0.00998145,NA,NA	9.35922,NA,NA	6.24009537692419,NA,NA	TCF21	rs144761172	1	1	1	|EpiMap=1			0	0.999999	0.5	0.5	0.274507	0.0146343	0.00872549	FALSE	FALSE	FALSE	FALSE	FALSE	FALSE	FALSE	FALSE	FALSE
Systolic_Max_INT	qt	Vitals	Vitals	systolic blood pressure (SBP, maximum, inv-normal transformed)	6_134184826-134226147	EUR,AFR,EAS	1	5	0.994225	rs2105092	0.822349	134184972	G,G,G	A,A,A	0.7097,0.5446,0.503	0.0141632,0.0174856,0.00696049	0.00238752,0.00411024,0.0176477	8.52448,4.67809,0.159094	5.93218067283206,4.25415547510608,0.394413436311814	TCF21	rs2105092,rs17062991,rs13218281,rs1832181,rs2327426	0.822349,0.0423436,0.0412792,0.034926,0.0227684	0.963666	1,1,1,1,1	|GTeX_Finemapped=1,|GTeX_Finemapped=1,|GTeX_Finemapped=1,|GTeX_Finemapped=1,|GTeX_Finemapped=1			0	1	0.963624	0.357792	0.0920579	0.00183991	0.0166359	TRUE	TRUE	FALSE	TRUE	FALSE	FALSE	FALSE	TRUE	TRUE
Systolic_Max_INT	qt	Vitals	Vitals	systolic blood pressure (SBP, maximum, inv-normal transformed)	6_134184826-134226147	EUR,AFR,EAS	2	1	1	rs118166549	1	134217445	C,NA,NA	A,NA,NA	0.98807,NA,NA	0.0603961,NA,NA	0.00998145,NA,NA	8.84134,NA,NA	6.05083429762209,NA,NA	TCF21	rs118166549	1	1	1	|ABC=1			0	0.999999	0.5	0.5	0.0920579	0.00183991	0.0166359	TRUE	FALSE	FALSE	FALSE	FALSE	FALSE	FALSE	TRUE	FALSE
Systolic_Max_INT	qt	Vitals	Vitals	systolic blood pressure (SBP, maximum, inv-normal transformed)	6_134184826-134226147	EUR,AFR,EAS	3	4	0.857608	rs56412384	0.447838	134210600	NA,G,NA	NA,T,NA	NA,0.7943,NA	NA,0.0243013,NA	NA,0.005064,NA	NA,5.79698,NA	NA,4.79883491311216,NA	TCF21	rs56412384,rs9402546,rs1572425,rs2327431	0.447838,0.178368,0.170528,0.167087	0.963821	1,1,1,1	|Exon=1|ABC=1,|ABC=1,|GTeX_Finemapped=1,|GTeX_Finemapped=1|ABC=1			0	0.498691	0.98971	0.406725	0.0920579	0.00183991	0.0166359	FALSE	TRUE	FALSE	FALSE	FALSE	FALSE	FALSE	TRUE	FALSE
Systolic_Max_INT	qt	Vitals	Vitals	systolic blood pressure (SBP, maximum, inv-normal transformed)	6_140264321-140622790	EUR,AFR,EAS	1	4	0.97689	rs9389784	0.568921	140607667	C,C,C	A,A,A	0.7932,0.92738,0.6111	0.018995,0.00734015,-0.0372052	0.00267572,0.00788762,0.0180998	11.9008,0.453377,1.39984	7.09902381415096,0.930591230307748,-2.05555862495718	ABRACL	rs9389784,rs9385895	0.568921,0.125089	0.69401	1,1	|ABC=1,|ABC=1	rs17069768,rs9403138	0.142841,0.162167	0.305008	1	0.300566	0.673862	0.0105088	0.0765282	0.00113744	TRUE	FALSE	FALSE	FALSE	FALSE	FALSE	FALSE	TRUE	FALSE
Systolic_Max_INT	qt	Vitals	Vitals	systolic blood pressure (SBP, maximum, inv-normal transformed)	6_152109039-152170247	EUR,AFR,EAS	1	5	1	rs9340770	0.643261	152128102	C,NA,NA	A,NA,NA	0.90358,NA,NA	0.0240339,NA,NA	0.00367148,NA,NA	10.2287,NA,NA	6.54610674714284,NA,NA	ESR1	rs9340770,rs746432,rs17081700,rs10484922,rs117142085	0.643261,0.135819,0.102002,0.0678115,0.0511063	1	1,1,1,1,1	|Promoter=1|ABC=1,|Exon=1|ABC=1,|Exon=1,|Exon=1,|Promoter=1			0	1	0.365365	0.5	0.056719	0.000426411	0.00704409	TRUE	FALSE	FALSE	FALSE	FALSE	FALSE	FALSE	TRUE	FALSE
Systolic_Max_INT	qt	Vitals	Vitals	systolic blood pressure (SBP, maximum, inv-normal transformed)	6_164134584-164178277	EUR,AFR,EAS	1	1	1	rs4709011	0.999991	164168642	G,G,G	A,A,A	0.5656,0.8154,0.91071	0.0145524,-0.00402008,-0.0229499	0.00218629,0.00527596,0.0309427	10.5513,0.350584,0.338874	6.65620754794652,-0.761961804107688,-0.741690285592401	QKI	rs4709011	0.999991	0.999991	1	|EpiMap=1			0	1	0.372296	0.4277	0.0112037	0.000591469	0.000377547	TRUE	FALSE	FALSE	FALSE	FALSE	FALSE	FALSE	TRUE	FALSE
Systolic_Max_INT	qt	Vitals	Vitals	systolic blood pressure (SBP, maximum, inv-normal transformed)	6_169567108-169613541	EUR,AFR,EAS	1	2	0.996195	rs11760041	0.653181	169589172	T,T,T	C,C,C	0.6372,0.6997,0.5506	0.0158602,0.0152349,0.0159428	0.00225391,0.00446549,0.0177384	11.706,3.19002,0.433238	7.03674947091942,3.41169726054699,0.898773282821449	THBS2	rs11760041,rs1467584	0.653181,0.313024	0.966205	1,1	|GTeX_Finemapped=1,|ABC=1			0	1	0.982159	0.439374	0.0150863	0.0247329	0.0131088	TRUE	TRUE	FALSE	TRUE	FALSE	FALSE	FALSE	TRUE	TRUE
Systolic_Max_INT	qt	Vitals	Vitals	systolic blood pressure (SBP, maximum, inv-normal transformed)	6_170686152-170691490	EUR,AFR,EAS	1	3	0.997526	rs9366218	0.535906	170687671	G,G,A	A,A,G	0.7455,0.6067,0.7827	0.0129116,0.0114766,-0.0477373	0.00248794,0.00419039,0.0213955	6.67646,2.20996,1.59059	5.18967499216219,2.73879042284847,-2.23118412750345	FAM120B	rs9366218,rs9348318,rs4710718	0.535906,0.316476,0.143517	0.995899	1,1,1	|GTeX_Finemapped=1|EpiMap=1,|GTeX_Finemapped=1|EpiMap=1,|GTeX_Finemapped=1			0	0.881274	0.818768	0.524282	0.00551437	0.00478483	6.4741e-09	TRUE	TRUE	FALSE	TRUE	FALSE	FALSE	FALSE	TRUE	TRUE
Systolic_Max_INT	qt	Vitals	Vitals	systolic blood pressure (SBP, maximum, inv-normal transformed)	6_170686152-170691490	EUR,AFR,EAS	2	1	1	rs73038650	0.972563	170687560	C,C,C	A,A,A	0.8748,0.98638,0.8095	0.0178181,0.00153867,0.0522775	0.00327455,0.0176601,0.0224695	7.27682,0.0312507,1.69925	5.44138889313035,0.087126913211137,2.32659827766528	FAM120B	rs73038650	0.972563	0.972563	1	|GTeX_Finemapped=1			0	0.967089	0.261545	0.628994	0.00551437	0.00478483	6.4741e-09	TRUE	FALSE	FALSE	FALSE	FALSE	FALSE	FALSE	TRUE	FALSE
Systolic_Max_INT	qt	Vitals	Vitals	systolic blood pressure (SBP, maximum, inv-normal transformed)	6_1918262-1987913	EUR,AFR,EAS	1	1	1	rs2761236	0.999705	1953372	C,C,C	G,G,G	0.5984,0.7753,0.6389	0.0133729,-0.00128904,-0.0324441	0.00221062,0.00490418,0.0183704	8.83743,0.100908,1.11138	6.04938885923406,-0.26284516473702,-1.76610743369769	FOXC1	rs2761236	0.999705	0.999705	1	|ABC=1			0	0.999987	0.260215	0.588191	0.000982668	6.4741e-09	0.00325686	TRUE	FALSE	FALSE	FALSE	FALSE	FALSE	FALSE	TRUE	FALSE
Systolic_Max_INT	qt	Vitals	Vitals	systolic blood pressure (SBP, maximum, inv-normal transformed)	6_43260012-43364494	EUR,AFR,EAS	1	4	1	rs7763350	0.302041	43349308	A,C,A	C,A,C	0.6302,0.7194,0.629	-0.0330746,0.0317122,-0.0150169	0.00224484,0.0045559,0.0182658	48.4065,11.4703,0.386158	-14.7336113041464,6.96068833819882,-0.822132071959619	ZNF318	rs7763350,rs7764523	0.302041,0.202327	0.504368	1,1	|GTeX_Finemapped=1,|GTeX_Finemapped=1	rs7763558,rs9472040	0.223251,0.235645	0.458896	1	0.999992	0.30724	0.0802684	0.0233908	0.0141717	TRUE	TRUE	FALSE	TRUE	FALSE	FALSE	FALSE	TRUE	TRUE
Systolic_Max_INT	qt	Vitals	Vitals	systolic blood pressure (SBP, maximum, inv-normal transformed)	6_43260012-43364494	EUR,AFR,EAS	2	4	0.996035	rs6912283	0.465038	43364494	A,G,A	G,A,G	0.5338,0.9289,0.62	-0.022362,0.0535921,-0.0225986	0.00217236,0.00796496,0.0181787	24.1244,10.7659,0.669957	-10.5233390244688,6.79823418376667,-1.2136827246813	CRIP3	rs9394951,rs6919440,rs2396004	0.220537,0.156623,0.155138	0.532298	1,1,1	|GTeX_Finemapped=1|eQTLGen_Finemapped=1,|GTeX_Finemapped=1|eQTLGen_Finemapped=1,|GTeX_Finemapped=1|eQTLGen_Finemapped=1	rs6912283	0.465038	0.465038	1	0.999556	0.576267	0.0802684	0.0233908	0.0141717	TRUE	TRUE	FALSE	TRUE	FALSE	FALSE	FALSE	TRUE	TRUE
Systolic_Max_INT	qt	Vitals	Vitals	systolic blood pressure (SBP, maximum, inv-normal transformed)	6_51179260-51349625	EUR,AFR,EAS	1	1	1	rs10456148	0.995891	51344239	C,C,C	T,T,T	0.8241,0.990923,0.7738	0.0211127,-0.00386919,-0.0270377	0.00284633,0.021583,0.0210906	12.9233,0.0666517,0.699294	7.41751659154069,-0.179270259000139,-1.281978701412	PKHD1	rs10456148	0.995891	0.995891	1	|ABC=1			0	0.99979	0.275079	0.48683	0.000711337	0.00353387	0.0015879	TRUE	FALSE	FALSE	FALSE	FALSE	FALSE	FALSE	TRUE	FALSE
Systolic_Max_INT	qt	Vitals	Vitals	systolic blood pressure (SBP, maximum, inv-normal transformed)	6_51179260-51349625	EUR,AFR,EAS	2	1	1	rs78067357	0.999957	51267433	T,NA,NA	C,NA,NA	0.97316,NA,NA	-0.0350066,NA,NA	0.00670539,NA,NA	6.74888,NA,NA	-5.2206657629161,NA,NA	EFHC1	rs78067357	0.999957	0.999957	1	|GTeX_Finemapped=1			0	0.999769	0.499952	0.499976	0.000711337	0.00353387	0.0015879	TRUE	FALSE	FALSE	FALSE	FALSE	FALSE	FALSE	TRUE	FALSE
Systolic_Max_INT	qt	Vitals	Vitals	systolic blood pressure (SBP, maximum, inv-normal transformed)	6_51179260-51349625	EUR,AFR,EAS	3	1	1	rs1342617	0.957918	51324814	C,C,C	T,T,T	0.6511,0.8744,0.869	-0.010792,-0.00796633,0.0269355	0.0022737,0.00617665,0.026152	5.68398,0.705231,0.518515	-4.74644852003343,-1.28974929775849,1.02995946772713	PAQR8	rs1342617	0.957918	0.957918	1	|EpiMap=1			0	0.854298	0.433808	0.429584	0.000711337	0.00353387	0.0015879	TRUE	FALSE	FALSE	FALSE	FALSE	FALSE	FALSE	TRUE	FALSE
Systolic_Max_INT	qt	Vitals	Vitals	systolic blood pressure (SBP, maximum, inv-normal transformed)	6_55892201-56101468	EUR,AFR,EAS	1	2	0.922714	rs12216230	0.639934	56011400	C,NA,NA	A,NA,NA	0.95626,NA,NA	-0.0375244,NA,NA	0.00529883,NA,NA	11.8463,NA,NA	-7.08163877686206,NA,NA	COL21A1	rs12216230,rs12209452	0.639934,0.344444	0.984378	1,1	|EpiMap=1,|Exon=1			0	0.999859	0.496403	0.499152	0.122699	0.0131146	0.0193452	FALSE	FALSE	FALSE	FALSE	FALSE	FALSE	FALSE	FALSE	FALSE
Systolic_Max_INT	qt	Vitals	Vitals	systolic blood pressure (SBP, maximum, inv-normal transformed)	6_55892201-56101468	EUR,AFR,EAS	2	22	0.891156	rs4712120	0.0785952	56092916	T,T,T	G,G,G	0.5278,0.7368,0.7956	-0.0125933,-0.00259203,-0.0371952	0.00217075,0.0046482,0.0218807	8.18194,0.238756,1.04989	-5.80135897731199,-0.557641667742352,-1.69990905226981	COL21A1	rs4712120,rs4140575,rs9296833,rs4310058,rs1474698,rs6459130,rs6936386,rs3899394,rs4712116,rs7776118,rs7741903,rs9357897,rs9475641,rs9475640,rs3846926,rs1925145,rs9396183,rs1320996,rs9349804,rs1925148,rs4715590,rs9475565	0.0785952,0.0637721,0.0593975,0.0556447,0.0523109,0.0489436,0.0482683,0.0481621,0.0478911,0.0478443,0.0478384,0.0429584,0.0395314,0.039528,0.0387545,0.0367308,0.0352054,0.0313332,0.0306212,0.0273326,0.0228905,0.00924482	0.952799	1,1,1,1,1,1,1,1,1,1,1,1,1,1,1,1,1,1,1,1,1,1	|GTeX_Finemapped=1|EpiMap=1,|GTeX_Finemapped=1,|GTeX_Finemapped=1,|GTeX_Finemapped=1,|GTeX_Finemapped=1,|GTeX_Finemapped=1,|GTeX_Finemapped=1,|GTeX_Finemapped=1,|GTeX_Finemapped=1,|GTeX_Finemapped=1,|GTeX_Finemapped=1,|GTeX_Finemapped=1,|GTeX_Finemapped=1,|GTeX_Finemapped=1,|GTeX_Finemapped=1|EpiMap=1|ABC=1,|GTeX_Finemapped=1,|GTeX_Finemapped=1|EpiMap=1|ABC=1,|GTeX_Finemapped=1|ABC=1,|GTeX_Finemapped=1,|GTeX_Finemapped=1,|GTeX_Finemapped=1,|GTeX_Finemapped=1			0	0.997927	0.270462	0.399208	0.122699	0.0131146	0.0193452	FALSE	FALSE	FALSE	FALSE	FALSE	FALSE	FALSE	FALSE	FALSE
Systolic_Max_INT	qt	Vitals	Vitals	systolic blood pressure (SBP, maximum, inv-normal transformed)	6_73655333-73710903	EUR,AFR,EAS	1	1	1	rs10943073	0.99017	73658988	G,T,T	T,G,G	0.7445,0.649,0.5099	-0.0180408,0.00380896,0.0124404	0.00248473,0.00428871,0.0176508	12.4143,0.426585,0.317917	-7.26066816112817,0.888136525901728,0.704806581004827	EEF1A1	rs10943073	0.99017	0.99017	1	|EpiMap=1			0	1	0.426603	0.335877	0.000686577	0.0031141	0.00800226	TRUE	FALSE	FALSE	FALSE	FALSE	FALSE	FALSE	TRUE	FALSE
Systolic_Max_INT	qt	Vitals	Vitals	systolic blood pressure (SBP, maximum, inv-normal transformed)	6_79426838-79822924	EUR,AFR,EAS	1	91	0.959852	rs12195716	0.0730622	79535412	T,T,C	C,C,T	0.5258,0.702,0.6786	-0.0202805,-0.00422867,0.0274397	0.00217028,0.00447534,0.0188938	20.0353,0.462535,0.834413	-9.34464677368819,-0.944882399996425,1.45231239877632	IRAK1BP1	rs12195716,rs6913028,rs9343827,rs7762022,rs9361443,rs2202659,rs4628052,rs10943585,rs1567168,rs7742034,rs4565265,rs9343860,rs2095724,rs6940637,rs1538233,rs13191068,rs2050663,rs9352686,rs4406190,rs9361484,rs2050662,rs9361488,rs4706747,rs9443638,rs9352683,rs79209669,rs1547731,rs7741943,rs10943609,rs4706079,rs9350800,rs2174742,rs11754419,rs6454092,rs10943605,rs4706742,rs9343863,rs12660770,rs2050661,rs2152951,rs3805747,rs56057971,rs9343856,rs9350794,rs9443626,rs9448596,rs1354832,rs946022,rs6915558,rs13202531,rs9352665,rs9443632,rs9361480,rs9443643,rs9352676,rs7756858,rs9352675,rs1572585,rs1542977,rs9361466,rs10455356,rs9448588,rs9361460,rs4706080,rs1567167,rs9443621,rs4706077,rs9448580,rs1354831,rs1538235,rs9352666,rs9443622,rs6937465,rs9352669,rs9359354,rs9448587,rs9448590,rs55755815,rs9361462,rs9343848,rs9361467,rs1572584,rs7760866,rs1027813,rs2174743,rs9448591,rs9448597,rs4421161	0.0730622,0.0580983,0.0323262,0.0321313,0.0318484,0.0317122,0.0312905,0.0278683,0.024975,0.0170535,0.0159841,0.0153629,0.0146697,0.014403,0.0143658,0.0142651,0.0142451,0.0140294,0.0139,0.0129197,0.012889,0.0126427,0.0119927,0.0115323,0.0114513,0.0103811,0.0102508,0.00994219,0.00949575,0.00925753,0.00885107,0.00882349,0.00860678,0.00857355,0.00847482,0.00836077,0.00804364,0.00789223,0.00695985,0.00688959,0.00684744,0.00678419,0.00666513,0.0065496,0.00635454,0.00635454,0.00632905,0.00629481,0.00591933,0.0057872,0.0057261,0.00570899,0.00553729,0.00550201,0.00525637,0.00521728,0.00510809,0.00506535,0.0049313,0.00485664,0.00485384,0.00484124,0.00484086,0.00449714,0.00447239,0.00444067,0.00437523,0.00435787,0.00431261,0.00422426,0.00413417,0.00413212,0.00411053,0.00409316,0.00377554,0.00377554,0.00377554,0.00377496,0.00376437,0.00374895,0.00374895,0.00363594,0.0036112,0.00359009,0.00356024,0.00351674,0.00347399,0.00332613	0.925381	1,1,1,1,1,1,1,1,1,1,1,1,1,1,1,1,1,1,1,1,1,1,1,1,1,1,1,1,1,1,1,1,1,1,1,1,1,1,1,1,0.798,1,1,1,1,1,1,1,1,1,1,1,1,1,1,0.817,1,1,1,1,1,1,1,1,1,1,1,1,1,1,1,1,1,1,1,1,1,1,1,1,1,1,1,1,1,1,1,1	|GTeX_Finemapped=1,|GTeX_Finemapped=1,|GTeX_Finemapped=1,|GTeX_Finemapped=1,|GTeX_Finemapped=1,|GTeX_Finemapped=1,|GTeX_Finemapped=1,|GTeX_Finemapped=1,|GTeX_Finemapped=1,|GTeX_Finemapped=1,|GTeX_Finemapped=1,|GTeX_Finemapped=1,|GTeX_Finemapped=1,|GTeX_Finemapped=1,|GTeX_Finemapped=1,|GTeX_Finemapped=1,|GTeX_Finemapped=1,|GTeX_Finemapped=1,|GTeX_Finemapped=1,|GTeX_Finemapped=1,|GTeX_Finemapped=1,|GTeX_Finemapped=1,|GTeX_Finemapped=1,|GTeX_Finemapped=1,|GTeX_Finemapped=1,|ABC=1,|GTeX_Finemapped=1,|GTeX_Finemapped=1,|GTeX_Finemapped=1,|GTeX_Finemapped=1,|GTeX_Finemapped=1,|Exon=1|GTeX_Finemapped=1,|GTeX_Finemapped=1,|GTeX_Finemapped=1,|Exon=1|GTeX_Finemapped=1,|GTeX_Finemapped=1,|GTeX_Finemapped=1,|GTeX_Finemapped=1,|GTeX_Finemapped=1,|GTeX_Finemapped=1,|GTeX_Finemapped=1,|GTeX_Finemapped=1,|GTeX_Finemapped=1,|GTeX_Finemapped=1,|GTeX_Finemapped=1,|GTeX_Finemapped=1,|GTeX_Finemapped=1,|GTeX_Finemapped=1,|GTeX_Finemapped=1,|GTeX_Finemapped=1,|GTeX_Finemapped=1|ABC=1,|GTeX_Finemapped=1,|GTeX_Finemapped=1,|GTeX_Finemapped=1,|GTeX_Finemapped=1,|GTeX_Finemapped=1|ABC=1,|Exon=1|GTeX_Finemapped=1,|GTeX_Finemapped=1,|GTeX_Finemapped=1,|GTeX_Finemapped=1,|GTeX_Finemapped=1,|GTeX_Finemapped=1,|GTeX_Finemapped=1|ABC=1,|GTeX_Finemapped=1,|GTeX_Finemapped=1,|Promoter=1|GTeX_Finemapped=1,|GTeX_Finemapped=1,|GTeX_Finemapped=1,|GTeX_Finemapped=1,|GTeX_Finemapped=1,|GTeX_Finemapped=1,|GTeX_Finemapped=1,|GTeX_Finemapped=1,|GTeX_Finemapped=1,|GTeX_Finemapped=1,|GTeX_Finemapped=1,|GTeX_Finemapped=1,|GTeX_Finemapped=1,|GTeX_Finemapped=1|ABC=1,|GTeX_Finemapped=1|ABC=1,|GTeX_Finemapped=1|ABC=1,|GTeX_Finemapped=1,|GTeX_Finemapped=1,|GTeX_Finemapped=1,|GTeX_Finemapped=1,|GTeX_Finemapped=1,|GTeX_Finemapped=1,|GTeX_Finemapped=1|ABC=1	rs1044309,rs1984195,rs7742431	0.00873305,0.00847482,0.00993727	0.0271451	1	0.348209	0.261644	0.0107244	0.00811945	0.00404957	TRUE	FALSE	FALSE	FALSE	FALSE	FALSE	FALSE	TRUE	FALSE
Systolic_Max_INT	qt	Vitals	Vitals	systolic blood pressure (SBP, maximum, inv-normal transformed)	6_9524653-9593037	EUR,AFR,EAS	1	1	1	rs9296701	0.988229	9579995	C,T,C	T,C,T	0.5109,0.5083,0.8472	-0.010553,0.00284052,-0.0440721	0.00216791,0.00409442,0.0245242	5.94758,0.311725,1.14073	-4.86782200368097,0.693753938286741,-1.79708614348276	TFAP2A	rs9296701	0.988229	0.988229	1	|GTeX_Finemapped=1			0	0.951661	0.433768	0.574295	6.4741e-09	1	1	TRUE	FALSE	FALSE	FALSE	FALSE	FALSE	FALSE	TRUE	FALSE
Systolic_Max_INT	qt	Vitals	Vitals	systolic blood pressure (SBP, maximum, inv-normal transformed)	6_96854594-96969694	EUR,AFR,EAS	1	4	1	rs12190507	0.250815	96898265	T,T,T	G,G,G	0.7932,0.8971,0.9623	-0.01727,-0.0322359,-0.0908754	0.00267572,0.00673713,0.0463259	9.9638,5.76663,1.30275	-6.45433752410566,-4.78481193030267,-1.96165427978733	UFL1	rs12190507,rs12190508	0.250815,0.244199	0.495014	1,1	|EpiMap=1|ABC=1,|EpiMap=1|ABC=1	rs34236778,rs67996804	0.250815,0.250815	0.50163	1	0.999921	0.66898	0.0432064	0.0153003	0.0163858	TRUE	TRUE	FALSE	TRUE	FALSE	FALSE	FALSE	TRUE	TRUE
Systolic_Max_INT	qt	Vitals	Vitals	systolic blood pressure (SBP, maximum, inv-normal transformed)	7_106405642-106419296	EUR,AFR,EAS	1	3	1	rs12705390	0.793823	106410777	G,G,G	A,A,A	0.7773,0.9357,0.8641	-0.0529228,-0.0509828,-0.0677922	0.00260467,0.00834505,0.0257489	91.0536,8.99981,2.07223	-20.3184280542257,-6.10934625915962,-2.63281926606573	CCDC71L	rs12705390,rs62481856,rs17477177	0.793823,0.097422,0.0756587	0.966904	1,1,1	|GTeX_Finemapped=1|EpiMap=1|ABC=1,|GTeX_Finemapped=1,|GTeX_Finemapped=1			0	1	1	0.878964	0.0294948	0.0196729	0.0130339	TRUE	TRUE	TRUE	TRUE	TRUE	TRUE	TRUE	TRUE	TRUE
Systolic_Max_INT	qt	Vitals	Vitals	systolic blood pressure (SBP, maximum, inv-normal transformed)	7_116332539-116399131	EUR,AFR,EAS	1	1	1	rs38849	0.996759	116332539	G,G,G	C,C,C	0.7525,0.6505,0.8433	-0.0190918,-0.00921355,0.00188918	0.00251112,0.00429295,0.024273	13.5384,1.4968,0.0278142	-7.60290229061136,-2.14620482418849,0.0778305112676637	MET	rs38849	0.996759	0.996759	1	|EpiMap=1|ABC=1			0	1	0.728169	0.334857	0.0111945	0.0112796	0.0023992	TRUE	FALSE	FALSE	FALSE	FALSE	FALSE	FALSE	TRUE	FALSE
Systolic_Max_INT	qt	Vitals	Vitals	systolic blood pressure (SBP, maximum, inv-normal transformed)	7_116332539-116399131	EUR,AFR,EAS	2	1	1	rs55985569	0.994909	116339642	G,NA,NA	T,NA,NA	0.99006,NA,NA	0.0504264,NA,NA	0.0109241,NA,NA	5.40778,NA,NA	4.61606905832059,NA,NA	MET	rs55985569	0.994909	0.994909	1	|Exon=1|EpiMap=1|ABC=1			0	0.982198	0.497702	0.499118	0.0111945	0.0112796	0.0023992	TRUE	FALSE	FALSE	FALSE	FALSE	FALSE	FALSE	TRUE	FALSE
Systolic_Max_INT	qt	Vitals	Vitals	systolic blood pressure (SBP, maximum, inv-normal transformed)	7_130973495-131010943	EUR,AFR,EAS	1	15	0.723558	rs3757394	0.45189	131010429	T,C,T	C,T,C	0.5606,0.5197,0.6815	0.016586,-0.00180436,0.00344175	0.00218349,0.00409704,0.0189392	13.5155,0.18069,0.0676289	7.59609615798561,-0.440405756350927,0.181726260876911	MKLN1	rs3757394,rs10954316	0.45189,0.0269381	0.478828	0.5,1	|ABC=0.500,|ABC=1	rs11763660,rs11978923,rs13238585,rs17815356,rs35026077,rs35526265,rs35680304,rs4448213,rs4506137,rs4731789,rs4731794,rs71578952,rs9719620	0.0405104,0.0361033,0.0375116,0.0386865,0.0334377,0.0650458,0.0470677,0.0317198,0.0395612,0.0249603,0.0347741,0.0366837,0.0239272	0.489989	0.999996	0.298274	0.380163	0.0160566	0.00591285	0.00132105	TRUE	FALSE	FALSE	FALSE	FALSE	FALSE	FALSE	TRUE	FALSE
Systolic_Max_INT	qt	Vitals	Vitals	systolic blood pressure (SBP, maximum, inv-normal transformed)	7_150440176-150940176	EUR,AFR,EAS	1	1	1	rs891511	0.999999	150704843	G,A,A	A,G,G	0.665,0.5809,0.5764	0.017774,-0.0175225,-0.00948081	0.00229601,0.00414852,0.0178571	14.0068,4.6194,0.225141	7.74125548233675,-4.22379547404858,-0.530926634223922	NOS3	rs891511	0.999999	0.999999	1	|EpiMap=1|ABC=1			0	1	0.999041	0.237263	0.193491	0.212256	0.0333699	FALSE	FALSE	FALSE	FALSE	FALSE	FALSE	FALSE	FALSE	FALSE
Systolic_Max_INT	qt	Vitals	Vitals	systolic blood pressure (SBP, maximum, inv-normal transformed)	7_150440176-150940176	EUR,AFR,EAS	2	4	0.898926	rs4725969	0.694605	150558515	C,C,C	T,T,T	0.6491,0.5204,0.878	0.0129952,0.00819919,-0.00648517	0.0022707,0.00409727,0.0269602	7.98018,1.34316,0.0915649	5.72299290967543,2.00113490202013,-0.240546064198337	AOC1	rs4725969,rs12539,rs4725970,rs4725374	0.694605,0.125662,0.0751141,0.0652214	0.960603	1,0.981,1,1	|Exon=1,|Exon=1,|Exon=1,|Exon=1			0	0.996876	0.456442	0.241833	0.193491	0.212256	0.0333699	FALSE	FALSE	FALSE	FALSE	FALSE	FALSE	FALSE	FALSE	FALSE
Systolic_Max_INT	qt	Vitals	Vitals	systolic blood pressure (SBP, maximum, inv-normal transformed)	7_150440176-150940176	EUR,AFR,EAS	3	1	1	rs3918226	0.999998	150690176	C,NA,NA	T,NA,NA	0.90159,NA,NA	-0.0305013,NA,NA	0.00363817,NA,NA	16.2899,NA,NA	-8.38369290055165,NA,NA	NOS3	rs3918226	0.999998	0.999998	0.813	|Promoter=1|GTeX_Finemapped=1|ABC=1			0	0.999999	0.5	0.5	0.193491	0.212256	0.0333699	FALSE	FALSE	FALSE	FALSE	FALSE	FALSE	FALSE	FALSE	FALSE
Systolic_Max_INT	qt	Vitals	Vitals	systolic blood pressure (SBP, maximum, inv-normal transformed)	7_151398133-151415536	EUR,AFR,EAS	1	1	1	rs10224210	0.966188	151413194	T,T,NA	C,C,NA	0.7038,0.92436,NA	-0.0248203,-0.0230026,NA	0.00237351,0.00774117,NA	24.8672,2.52815,NA	-10.4572131568858,-2.97146297006783,NA	GIMAP1	rs10224210	0.966188	0.966188	1	|EpiMap=1			0	1	0.914312	0.497336	0.0242514	0.00851037	0.0423269	TRUE	TRUE	FALSE	TRUE	FALSE	FALSE	FALSE	TRUE	TRUE
Systolic_Max_INT	qt	Vitals	Vitals	systolic blood pressure (SBP, maximum, inv-normal transformed)	7_156299271-156328318	EUR,AFR,EAS	1	3	0.994261	rs62494191	0.489132	156309402	C,C,T	T,T,C	0.6233,0.90847,0.5129	-0.0187546,-0.00435731,0.0207212	0.00223646,0.00709849,0.0176532	16.2979,0.268151,0.618921	-8.38584191087701,-0.613836182061255,1.17379285342034	LINC01006	rs62494191,rs11768221,rs11760961	0.489132,0.388851,0.121443	0.999426	1,1,1	|ABC=1,|ABC=1,|ABC=1			0	1	0.305599	0.446504	6.4741e-09	6.4741e-09	0.00154492	TRUE	FALSE	FALSE	FALSE	FALSE	FALSE	FALSE	TRUE	FALSE
Systolic_Max_INT	qt	Vitals	Vitals	systolic blood pressure (SBP, maximum, inv-normal transformed)	7_1861460-2110236	EUR,AFR,EAS	1	5	0.858652	rs6959688	0.711073	1966831	A,A,A	G,G,G	0.6153,0.6755,0.6667	-0.0178994,-0.00657702,-0.0351969	0.00222743,0.00437203,0.0187183	15.0321,0.877806,1.22141	-8.03589787333384,-1.50434008915767,-1.8803470400624	ELFN1	rs6959688,rs6978112	0.711073,0.138119	0.849192	1,1	|ABC=1,|ABC=1	rs10257349,rs10260386,rs35327420	0.0397558,0.0410983,0.0293135	0.110168	1	0.314058	0.59866	0.10733	0.108503	0.00334993	FALSE	FALSE	FALSE	FALSE	FALSE	FALSE	FALSE	FALSE	FALSE
Systolic_Max_INT	qt	Vitals	Vitals	systolic blood pressure (SBP, maximum, inv-normal transformed)	7_1861460-2110236	EUR,AFR,EAS	2	5	0.993189	rs55810445	0.669011	2103739	C,C,C	T,T,T	0.836,0.9705,0.8175	0.0158738,0.0563866,-0.0250424	0.00292673,0.0120975,0.0228441	7.23382,5.50219,0.56387	5.42373228825344,4.66101260591031,-1.09623053654992	CHST12	rs55810445	0.669011	0.669011	1	|EpiMap=1	rs62444906,rs62444907,rs62444919,rs9639202	0.0661542,0.110181,0.0354248,0.0904498	0.30221	0.991653	0.994937	0.405849	0.10733	0.108503	0.00334993	FALSE	FALSE	FALSE	FALSE	FALSE	FALSE	FALSE	FALSE	FALSE
Systolic_Max_INT	qt	Vitals	Vitals	systolic blood pressure (SBP, maximum, inv-normal transformed)	7_19031935-19060333	EUR,AFR,EAS	1	1	1	rs2107595	0.99797	19049388	G,G,G	A,A,A	0.832,0.7897,0.6419	-0.0426734,-0.0330829,-0.0220381	0.00289862,0.00502287,0.0184041	48.3317,10.3463,0.636146	-14.7219711448896,-6.58645356141011,-1.19745600165181	TWIST1	rs2107595	0.99797	0.99797	1	|GTeX_Finemapped=1|EpiMap=1			0	1	1	0.487123	0.0591471	0.0116925	0.0175663	TRUE	TRUE	FALSE	TRUE	FALSE	FALSE	FALSE	TRUE	TRUE
Systolic_Max_INT	qt	Vitals	Vitals	systolic blood pressure (SBP, maximum, inv-normal transformed)	7_27220831-27348270	EUR,AFR,EAS	1	2	1	rs60772526	0.662958	27245996	T,T,T	C,C,C	0.93837,0.77,0.5764	0.061545,0.0378517,0.0180064	0.00450635,0.004864,0.0178571	41.7391,14.1464,0.504066	13.6573945654465,7.78201069078947,1.00836082006597	HOTTIP	rs60772526,rs61056117	0.662958,0.314017	0.976975	1,1	|Exon=1|ABC=1,|Exon=1|ABC=1			0	1	0.999999	0.393478	0.0724128	0.0537717	0.00536398	TRUE	TRUE	FALSE	TRUE	FALSE	FALSE	FALSE	TRUE	TRUE
Systolic_Max_INT	qt	Vitals	Vitals	systolic blood pressure (SBP, maximum, inv-normal transformed)	7_27220831-27348270	EUR,AFR,EAS	2	1	1	rs7800053	1	27316640	A,A,A	G,G,G	0.90954,0.8419,0.95238	-0.0402439,-0.0478753,0.00519254	0.00377806,0.00561057,0.0414333	25.7679,16.8461,0.0456282	-10.6520012916682,-8.53305457377771,0.125322868320892	HOXA13	rs7800053	1	1	0.655	|EpiMap=1			0	1	1	0.330998	0.0724128	0.0537717	0.00536398	TRUE	TRUE	FALSE	TRUE	FALSE	FALSE	FALSE	TRUE	TRUE
Systolic_Max_INT	qt	Vitals	Vitals	systolic blood pressure (SBP, maximum, inv-normal transformed)	7_27220831-27348270	EUR,AFR,EAS	3	3	0.911856	rs17437495	0.509676	27224963	T,T,T	C,C,C	0.91054,0.7753,0.9504	-0.02564,-0.00454223,-0.0714533	0.00379703,0.00490418,0.0406402	10.8381,0.450574,1.10394	-6.75264614712025,-0.926195612722208,-1.75819262700479	HOXA11	rs17437495,rs17501111,rs11973735	0.509676,0.38242,0.0803275	0.972423	0.505,1,1	|Promoter=0.500|ABC=1,|GTeX_Finemapped=1|ABC=1,|GTeX_Finemapped=1			0	1	0.216776	0.536798	0.0724128	0.0537717	0.00536398	TRUE	FALSE	FALSE	FALSE	FALSE	FALSE	FALSE	TRUE	FALSE
Systolic_Max_INT	qt	Vitals	Vitals	systolic blood pressure (SBP, maximum, inv-normal transformed)	7_27220831-27348270	EUR,AFR,EAS	4	1	1	rs7801581	0.956338	27223771	C,C,C	T,T,T	0.7495,0.7526,0.96329	-0.011231,0.0252435,-0.00745073	0.00250102,0.00474374,0.0469223	5.14856,6.98737,0.0585704	-4.49056784831789,5.32143414268067,-0.158788678304346	HOXA11-AS	rs7801581	0.956338	0.956338	0.922	|Promoter=1			0	0.99984	0.131327	0.33532	0.0724128	0.0537717	0.00536398	TRUE	FALSE	FALSE	FALSE	FALSE	FALSE	FALSE	TRUE	FALSE
Systolic_Max_INT	qt	Vitals	Vitals	systolic blood pressure (SBP, maximum, inv-normal transformed)	7_40360982-40477363	EUR,AFR,EAS	1	12	0.828884	rs17171686	0.199741	40368926	A,A,A	G,G,G	0.9006,0.941,0.5694	0.0240618,0.0233144,0.0146355	0.003622,0.00868725,0.0178199	10.513,2.13786,0.38566	6.64323578133628,2.68374917263806,0.821300905167818	YAE1D1	rs146430923,rs17171686,rs17171687,rs17171683,rs74198690	0.199741,0.199741,0.199741,0.192348,0.0849119	0.876483	1,1,1,1,1	|GTeX_Finemapped=1,|GTeX_Finemapped=1,|GTeX_Finemapped=1,|GTeX_Finemapped=1,|GTeX_Finemapped=1	rs12234460,rs12532479,rs12538229,rs59682057,rs76206723,rs78017680,rs79486579	0.0125689,0.0143161,0.0109531,0.0125088,0.0124593,0.00858101,0.0085774	0.0799646	0.99998	0.458749	0.372067	0.0258815	0.00708188	0.00513097	TRUE	FALSE	FALSE	FALSE	FALSE	FALSE	FALSE	TRUE	FALSE
Systolic_Max_INT	qt	Vitals	Vitals	systolic blood pressure (SBP, maximum, inv-normal transformed)	7_45960645-46010100	EUR,AFR,EAS	1	1	1	rs10260816	0.991879	46010100	C,C,G	G,G,C	0.5666,0.6157,0.7708	0.0305128,0.0242243,-0.0180541	0.00218688,0.00420807,0.0209929	43.5184,8.06645,0.409177	13.9526631548142,5.75662952374842,-0.860009812841485	IGFBP3	rs10260816	0.991879	0.991879	1	|GTeX_Finemapped=1			0	1	0.999981	0.349945	0.00833923	0.00368297	0.00845646	TRUE	TRUE	FALSE	TRUE	FALSE	FALSE	FALSE	TRUE	TRUE
Systolic_Max_INT	qt	Vitals	Vitals	systolic blood pressure (SBP, maximum, inv-normal transformed)	7_6577576-6665848	EUR,AFR,EAS	1	2	0.979819	rs2708612	0.73417	6665848	G,G,G	A,A,A	0.5169,0.93873,0.8452	0.0123307,0.0226561,0.0488097	0.00216863,0.0085351,0.0243941	7.88578,2.09999,1.3429	5.6859399713183,2.6544621621305,2.00088136065688	ZNF853	rs2708612,rs940871	0.73417,0.230295	0.964465	1,0.983	|GTeX_Finemapped=1,|Exon=1|GTeX_Finemapped=1|ABC=1			0	1	0.817477	0.617348	0.0240265	0.0510922	0.0418359	TRUE	TRUE	FALSE	TRUE	FALSE	FALSE	FALSE	TRUE	TRUE
Systolic_Max_INT	qt	Vitals	Vitals	systolic blood pressure (SBP, maximum, inv-normal transformed)	7_75079683-75196531	EUR,AFR,EAS	1	13	0.963488	rs62477685	0.11797	75101707	A,A,T	T,T,A	0.5557,0.98033,0.8581	0.0153216,0.0184684,0.0318127	0.00218097,0.0147406,0.0252866	11.6699,0.677276,0.681185	7.00463555207087,1.32977406375735,1.2656466270673	PMS2P3	rs17207196,rs62477684,rs58862095,rs794364,rs62477719,rs62477735,rs794365,rs6947307,rs794379	0.113268,0.0963173,0.0925896,0.0766442,0.0724983,0.0682519,0.0646333,0.0384441,0.0368974	0.659544	1,1,1,1,1,1,1,1,1	|GTeX_Finemapped=1|eQTLGen_Finemapped=1,|GTeX_Finemapped=1|eQTLGen_Finemapped=1,|GTeX_Finemapped=1,|GTeX_Finemapped=1,|GTeX_Finemapped=1|eQTLGen_Finemapped=1,|Exon=1,|GTeX_Finemapped=1,|GTeX_Finemapped=1,|GTeX_Finemapped=1|eQTLGen_Finemapped=1	rs55838432,rs62477685,rs794369,rs794375	0.0756124,0.11797,0.0223573,0.0839685	0.299908	1	0.38477	0.394265	0.0240627	0.00572392	0.0142625	TRUE	FALSE	FALSE	FALSE	FALSE	FALSE	FALSE	TRUE	FALSE
Systolic_Max_INT	qt	Vitals	Vitals	systolic blood pressure (SBP, maximum, inv-normal transformed)	7_76535188-76735341	EUR,AFR,EAS	1	3	1	rs141203350	0.464581	76714416	C,C,C	T,T,T	0.83,0.9879,0.8264	-0.0173391,-0.0368289,-0.040476	0.00288499,0.0187221,0.0232959	8.73194,1.30833,1.08458	-6.01010748737431,-1.96713509702437,-1.73747311758721	CCDC146	rs141203350,rs201391447,rs148755956	0.464581,0.452727,0.0440653	0.961373	1,1,1	|GTeX_Finemapped=1,|GTeX_Finemapped=1,|GTeX_Finemapped=1			0	0.999992	0.511625	0.577543	0.037279	0.050641	0.0294386	TRUE	FALSE	FALSE	FALSE	FALSE	FALSE	FALSE	TRUE	FALSE
Systolic_Max_INT	qt	Vitals	Vitals	systolic blood pressure (SBP, maximum, inv-normal transformed)	7_76535188-76735341	EUR,AFR,EAS	2	1	1	rs187378183	0.965375	76670205	T,C,T	C,T,C	0.8529,0.6936,0.7103	0.0166256,-0.00626671,0.0397848	0.00305951,0.00444021,0.0194516	7.25898,0.800957,1.3891	5.43407277635961,-1.41135441792167,2.0453227497995	PMS2P9	rs187378183	0.965375	0.965375	1	|Promoter=1			0	0.985995	0.311373	0.690086	0.037279	0.050641	0.0294386	TRUE	FALSE	FALSE	FALSE	FALSE	FALSE	FALSE	TRUE	FALSE
Systolic_Max_INT	qt	Vitals	Vitals	systolic blood pressure (SBP, maximum, inv-normal transformed)	7_92223518-92327026	EUR,AFR,EAS	1	3	0.988564	rs42031	0.811835	92237396	A,A,A	T,T,T	0.7803,0.8896,0.94147	0.0262269,0.018295,0.0925038	0.00261735,0.00653162,0.0375887	22.9066,2.29288,1.85833	10.0204023153189,2.80098964728505,2.46094703993487	CDK6	rs42031,rs42033,rs4272	0.811835,0.100893,0.0706762	0.983404	1,0.99,1	|Exon=1,|Exon=1,|Exon=1			0	1	0.789248	0.696089	0.0380433	0.0124508	0.0361366	TRUE	FALSE	FALSE	FALSE	FALSE	FALSE	FALSE	TRUE	FALSE
Systolic_Max_INT	qt	Vitals	Vitals	systolic blood pressure (SBP, maximum, inv-normal transformed)	7_96439150-96548135	EUR,AFR,EAS	1	2	1	rs10268220	0.519701	96527122	C,T,C	T,C,T	0.5636,0.7897,0.5694	0.0134996,-0.0216975,0.0548738	0.00218514,0.00502287,0.0178199	9.18731,4.80629,2.6831	6.17791079747751,-4.31974150236817,3.07935510300282	DLX6	rs10268220	0.519701	0.519701	1	|GTeX_Finemapped=1	rs10272991	0.480299	0.480299	1	0.999472	0.93366	0.00144616	0.000214279	0.0435074	TRUE	TRUE	TRUE	TRUE	TRUE	TRUE	TRUE	TRUE	TRUE
Systolic_Max_INT	qt	Vitals	Vitals	systolic blood pressure (SBP, maximum, inv-normal transformed)	8_100120432-100675220	EUR,AFR,EAS	1	5	0.982636	rs58391202	0.376362	100484873	NA,C,NA	NA,A,NA	NA,0.8707,NA	NA,-0.0298489,NA	NA,0.00610056,NA	NA,6.0026,NA	NA,-4.89281311879565,NA	VPS13B	rs58391202,rs55852968,rs61051369,rs78227917,rs6995743	0.376362,0.347723,0.118851,0.0930301,0.0566284	0.992594	1,1,1,1,1	|GTeX_Finemapped=1,|GTeX_Finemapped=1,|GTeX_Finemapped=1,|GTeX_Finemapped=1,|GTeX_Finemapped=1			0	0.498884	0.99602	0.499938	0.183124	0.0235039	0.0119438	FALSE	TRUE	FALSE	FALSE	FALSE	FALSE	FALSE	TRUE	FALSE
Systolic_Max_INT	qt	Vitals	Vitals	systolic blood pressure (SBP, maximum, inv-normal transformed)	8_100120432-100675220	EUR,AFR,EAS	2	1	1	rs78563366	0.96567	100401839	C,C,NA	T,T,NA	0.9334,0.95008,NA	-0.00370064,0.0428037,NA	0.00434647,0.00939908,NA	0.40391,5.27878,NA	-0.851412755638484,4.55403082003771,NA	VPS13B	rs78563366	0.96567	0.96567	1	|Exon=1			0	0.254844	0.971508	0.500015	0.183124	0.0235039	0.0119438	FALSE	TRUE	FALSE	FALSE	FALSE	FALSE	FALSE	TRUE	FALSE
Systolic_Max_INT	qt	Vitals	Vitals	systolic blood pressure (SBP, maximum, inv-normal transformed)	8_105892724-105978368	EUR,AFR,EAS	1	1	1	rs13249889	1	105964902	T,T,T	C,C,C	0.8111,0.97579,0.8085	0.0209012,0.039221,-0.000721656	0.00276856,0.0133176,0.0224246	13.3595,2.49092,0.0112951	7.54948420839715,2.94505015918784,-0.0321814435931968	ZFPM2	rs13249889	1	1	1	|EpiMap=1			0	1	0.919126	0.395967	6.4741e-09	6.4741e-09	6.4741e-09	TRUE	TRUE	FALSE	TRUE	FALSE	FALSE	FALSE	TRUE	TRUE
Systolic_Max_INT	qt	Vitals	Vitals	systolic blood pressure (SBP, maximum, inv-normal transformed)	8_120392313-120576658	EUR,AFR,EAS	1	10	0.953046	rs72684286	0.425004	120401169	T,A,T	A,T,A	0.7744,0.6263,0.8433	-0.022474,0.0258507,0.0158206	0.00259272,0.00423107,0.024273	17.3573,9.00086,0.288577	-8.66811688111327,6.10973110820667,0.6517776953817	NOV	rs72684286,rs67665719,rs7839760,rs11782995,rs7014927,rs6983056,rs6990760,rs7016011,rs2071518,rs1461691	0.425004,0.298607,0.0588456,0.0394867,0.0382589,0.0253895,0.0225348,0.0190428,0.0181439,0.0173942	0.962707	1,1,1,1,1,1,1,1,1,1	|GTeX_Finemapped=1,|EpiMap=1|ABC=1,|GTeX_Finemapped=1,|GTeX_Finemapped=1,|GTeX_Finemapped=1,|GTeX_Finemapped=1,|GTeX_Finemapped=1,|GTeX_Finemapped=1,|Exon=1|EpiMap=1,|EpiMap=1			0	0.980204	0.99983	0.359587	0.00417202	0.0116233	0.0122892	TRUE	TRUE	FALSE	TRUE	FALSE	FALSE	FALSE	TRUE	TRUE
Systolic_Max_INT	qt	Vitals	Vitals	systolic blood pressure (SBP, maximum, inv-normal transformed)	8_120392313-120576658	EUR,AFR,EAS	2	52	0.973127	rs34112166	0.0887505	120400532	G,G,NA	A,A,NA	0.8161,0.7912,NA	-0.0256849,-0.0209485,NA	0.00279734,0.0050361,NA	19.3731,4.4966,NA	-9.18190137773742,-4.15966720279581,NA	NOV	rs34112166,rs11782222,rs76526805,rs11780243,rs61100635,rs10505362,rs17792171,rs6996275,rs17792124,rs57333327,rs60859300,rs77504886,rs11785549,rs10505359,rs17188373,rs3928531,rs722783,rs73713572,rs73713574,rs11526,rs11775043,rs14324,rs17188194,rs11778277,rs7017173,rs10505361,rs17189020,rs61064779,rs10505356,rs10505357,rs11783683,rs746642,rs1057732,rs11775209,rs11782840,rs73709779,rs60978064,rs7834463,rs57534632,rs58659618,rs73709783,rs11780146,rs55883962,rs73709778,rs56774448,rs58936256,rs11780200,rs17790807,rs118040162,rs11779998,rs56013326,rs10575	0.0887505,0.0871618,0.0267029,0.020548,0.0199576,0.019608,0.017151,0.0168211,0.0167687,0.0161548,0.0159387,0.0157625,0.0156893,0.0156348,0.0156348,0.0156348,0.0156348,0.0156348,0.0156348,0.0156165,0.0156165,0.0156165,0.0155843,0.0155083,0.0155083,0.0153807,0.0153807,0.015336,0.0153152,0.0153152,0.0153152,0.0152299,0.0151878,0.0149826,0.0149494,0.0147502,0.0146111,0.0146033,0.0145304,0.0145304,0.0145304,0.0144224,0.0144224,0.0144224,0.0143441,0.0143441,0.0139804,0.0130782,0.0130275,0.0129551,0.0129332,0.0117238	0.953876	1,1,1,1,1,1,1,1,1,1,1,1,1,1,1,1,1,1,1,1,1,1,1,1,1,1,1,1,1,1,1,1,1,1,1,1,1,1,1,1,1,1,1,1,1,1,1,1,1,1,1,1	|GTeX_Finemapped=1|eQTLGen_Finemapped=1,|GTeX_Finemapped=1|eQTLGen_Finemapped=1,|EpiMap=1|Roadmap=1,|eQTLGen_Finemapped=1,|GTeX_Finemapped=1|eQTLGen_Finemapped=1|ABC=1,|eQTLGen_Finemapped=1,|eQTLGen_Finemapped=1,|GTeX_Finemapped=1|eQTLGen_Finemapped=1,|eQTLGen_Finemapped=1,|GTeX_Finemapped=1|eQTLGen_Finemapped=1,|EpiMap=1|ABC=1,|EpiMap=1,|Exon=1|EpiMap=1,|EpiMap=1,|EpiMap=1|ABC=1,|EpiMap=1|ABC=1,|eQTLGen_Finemapped=1|EpiMap=1,|EpiMap=1|ABC=1,|eQTLGen_Finemapped=1,|Exon=1,|Exon=1|EpiMap=1,|Exon=1,|EpiMap=1|ABC=1,|eQTLGen_Finemapped=1,|eQTLGen_Finemapped=1,|eQTLGen_Finemapped=1,|eQTLGen_Finemapped=1,|EpiMap=1,|EpiMap=1,|EpiMap=1,|EpiMap=1,|eQTLGen_Finemapped=1,|Exon=1,|eQTLGen_Finemapped=1,|Exon=1,|eQTLGen_Finemapped=1,|GTeX_Finemapped=1|eQTLGen_Finemapped=1|ABC=1,|GTeX_Finemapped=1|eQTLGen_Finemapped=1|ABC=1,|GTeX_Finemapped=1|eQTLGen_Finemapped=1|EpiMap=1|ABC=1,|ABC=1,|GTeX_Finemapped=1,|GTeX_Finemapped=1|eQTLGen_Finemapped=1,|GTeX_Finemapped=1|eQTLGen_Finemapped=1,|eQTLGen_Finemapped=1,|GTeX_Finemapped=1,|GTeX_Finemapped=1|eQTLGen_Finemapped=1,|eQTLGen_Finemapped=1,|GTeX_Finemapped=1|eQTLGen_Finemapped=1|EpiMap=1|ABC=1,|GTeX_Finemapped=1|eQTLGen_Finemapped=1,|GTeX_Finemapped=1|eQTLGen_Finemapped=1,|Exon=1|GTeX_Finemapped=1|ABC=1,|Exon=1			0	1	0.816722	0.499216	0.00417202	0.0116233	0.0122892	TRUE	TRUE	FALSE	TRUE	FALSE	FALSE	FALSE	TRUE	TRUE
Systolic_Max_INT	qt	Vitals	Vitals	systolic blood pressure (SBP, maximum, inv-normal transformed)	8_142318391-142368160	EUR,AFR,EAS	1	3	0.898696	rs34591516	0.872918	142367087	C,C,NA	T,T,NA	0.94831,0.8949,NA	-0.0322911,-0.0283434,NA	0.00489474,0.00667443,NA	10.3775,4.66338,NA	-6.59710219541794,-4.24656487520283,NA	GPR20	rs34591516	0.872918	0.872918	0.981	|Exon=1	rs73368369,rs75854668	0.0660359,0.0212965	0.0873324	1	0.886989	0.5	0.0119323	0.0145645	0.00293642	TRUE	TRUE	FALSE	TRUE	FALSE	FALSE	FALSE	TRUE	TRUE
Systolic_Max_INT	qt	Vitals	Vitals	systolic blood pressure (SBP, maximum, inv-normal transformed)	8_142318391-142368160	EUR,AFR,EAS	2	6	0.521452	rs36092215	0.444386	142367246	G,G,NA	A,A,NA	0.96322,0.7504,NA	0.00500349,0.0323661,NA	0.00575757,0.00472971,NA	0.414729,11.1108,NA	0.869028079554395,6.8431468314125,NA	GPR20	rs36092215,rs4961265,rs73368365	0.444386,0.0827249,0.0800648	0.607176	1,1,1	|Exon=1,|ABC=1,|ABC=1	rs1433706,rs6578161,rs79836099	0.0748293,0.218802,0.0676036	0.361235	0.225602	0.999712	0.499576	0.0119323	0.0145645	0.00293642	FALSE	TRUE	FALSE	FALSE	FALSE	FALSE	FALSE	TRUE	FALSE
Systolic_Max_INT	qt	Vitals	Vitals	systolic blood pressure (SBP, maximum, inv-normal transformed)	8_143925374-144061636	EUR,AFR,EAS	1	9	0.948485	rs36164276	0.41429	144032497	C,C,C	T,T,T	0.5815,0.92209,0.8105	-0.0171346,-0.0265829,-0.055163	0.00219677,0.00763694,0.0225148	14.208,3.30114,1.84519	-7.78779753911425,-3.38109153919228,-2.35384642605953	CYP11B2	rs138648382,rs150601577,rs148519290,rs141739156,rs13268153,rs13276226,rs151078229,rs145402774	0.22886,0.22886,0.024717,0.0171142,0.0121285,0.0120563,0.0116358,0.00975506	0.545127	1,1,1,1,1,1,1,1	|EpiMap=1,|EpiMap=1,|EpiMap=1,|EpiMap=1,|Promoter=1,|Promoter=1,|EpiMap=1,|EpiMap=1	rs36164276	0.41429	0.41429	1	0.931646	0.678328	0.0447936	0.006659	0.00700058	TRUE	TRUE	FALSE	TRUE	FALSE	FALSE	FALSE	TRUE	TRUE
Systolic_Max_INT	qt	Vitals	Vitals	systolic blood pressure (SBP, maximum, inv-normal transformed)	8_156288-210687	EUR,AFR,EAS	1	2	0.995145	rs3750097	0.659301	197042	C,C,C	T,T,T	0.7197,0.8601,0.5337	0.0173272,0.00828247,0.00810624	0.00241279,0.00590092,0.0176876	12.1611,0.794685,0.189273	7.18139581148795,1.40358960975577,0.458300730455234	ZNF596	rs3750097,rs28514971	0.659301,0.329147	0.988448	1,1	|Exon=1|GTeX_Finemapped=1,|eQTLGen_Finemapped=1			0	1	0.481422	0.260006	0.0387992	0.0254028	0.0102813	TRUE	FALSE	FALSE	FALSE	FALSE	FALSE	FALSE	TRUE	FALSE
Systolic_Max_INT	qt	Vitals	Vitals	systolic blood pressure (SBP, maximum, inv-normal transformed)	8_1693105-1751479	EUR,AFR,EAS	1	19	0.950093	rs71499040	0.438743	1711918	C,C,C	G,G,G	0.6909,0.6112,0.7669	0.01741,0.00865122,0.0224975	0.00234504,0.00419902,0.0208694	12.9451,1.40483,0.551251	7.42418039777573,2.06029502121924,1.0780137426088	CLN8	rs71499040,rs6558532,rs10481354,rs730377,rs62477060,rs7460866,rs6558535,rs13282161,rs7463879,rs730379,rs6558529,rs7842425,rs4876133,rs9022,rs7463876,rs11136424,rs4639549,rs7461600,rs4372027	0.438743,0.200064,0.0516519,0.025591,0.0252768,0.0242711,0.0216377,0.020824,0.0204206,0.0186115,0.0184796,0.0180627,0.0161204,0.0130942,0.010932,0.00873123,0.0079157,0.00772585,0.00714763	0.955301	1,1,1,0.817,1,1,0.946,1,1,0.817,1,1,1,1,1,1,0.817,0.798,0.817	|Exon=1|GTeX_Finemapped=1|ABC=1,|GTeX_Finemapped=1,|Exon=1|ABC=1,|GTeX_Finemapped=1|ABC=1,|GTeX_Finemapped=1|EpiMap=1,|Promoter=1|GTeX_Finemapped=1,|GTeX_Finemapped=1|eQTLGen_Finemapped=1|ABC=1,|GTeX_Finemapped=1,|Promoter=1|GTeX_Finemapped=1,|GTeX_Finemapped=1|ABC=1,|EpiMap=1,|GTeX_Finemapped=1|EpiMap=1,|GTeX_Finemapped=1|eQTLGen_Finemapped=1,|Promoter=1|GTeX_Finemapped=1|ABC=1,|Promoter=1|GTeX_Finemapped=1,|GTeX_Finemapped=1|EpiMap=1|ABC=1,|GTeX_Finemapped=1|ABC=1,|GTeX_Finemapped=1,|GTeX_Finemapped=1|ABC=1			0	1	0.649394	0.411739	0.129116	0.0209103	0.00202961	FALSE	FALSE	FALSE	FALSE	FALSE	FALSE	FALSE	FALSE	FALSE
Systolic_Max_INT	qt	Vitals	Vitals	systolic blood pressure (SBP, maximum, inv-normal transformed)	8_17718317-17911484	EUR,AFR,EAS	1	34	0.695521	rs7001841	0.195867	17876190	C,C,C	T,T,T	0.7634,0.7708,0.6101	0.0158491,-0.00336553,0.0148711	0.00254991,0.00486995,0.0180914	9.29128,0.310234,0.386076	6.21555270578177,-0.691081017258904,0.821998297533635	FGL1	rs7001841,rs383297,rs2467555,rs436542,rs369033,rs376771,rs564323,rs411173,rs421290,rs403732,rs369898	0.195867,0.13695,0.0748646,0.0583033,0.0500969,0.0440934,0.0239058,0.00729639,0.0063714,0.00553734,0.00517089	0.608457	1,1,1,1,1,1,1,0.923,1,1,1	|GTeX_Finemapped=1,|GTeX_Finemapped=1,|GTeX_Finemapped=1,|GTeX_Finemapped=1,|GTeX_Finemapped=1,|GTeX_Finemapped=1,|GTeX_Finemapped=1,|Promoter=1|EpiMap=1,|EpiMap=1|ABC=1,|EpiMap=1,|Exon=1|EpiMap=1	rs10283,rs11780813,rs208035,rs208749,rs208753,rs208759,rs28839855,rs378443,rs397096,rs398806,rs404186,rs411531,rs4124900,rs412750,rs415840,rs422746,rs427168,rs436506,rs438873,rs448882,rs454692,rs454755,rs7829650	0.038887,0.00418898,0.0245083,0.00759029,0.00852455,0.00488475,0.00660091,0.120813,0.00891313,0.00635727,0.0142056,0.0126112,0.00503676,0.0120073,0.00555309,0.0049402,0.0051886,0.00869012,0.00554348,0.00895046,0.00624514,0.0155784,0.00581016	0.341629	1	0.293513	0.388922	0.0839151	0.0253992	0.00337078	TRUE	FALSE	FALSE	FALSE	FALSE	FALSE	FALSE	TRUE	FALSE
Systolic_Max_INT	qt	Vitals	Vitals	systolic blood pressure (SBP, maximum, inv-normal transformed)	8_17718317-17911484	EUR,AFR,EAS	2	18	0.900079	rs116857265	0.112181	17785305	G,NA,NA	A,NA,NA	0.96819,NA,NA	0.0327903,NA,NA	0.00617512,NA,NA	6.96025,NA,NA	5.31006684890334,NA,NA	PCM1	rs116857265,rs117298299,rs117417743,rs116989710,rs117836753,rs117609013,rs117553792,rs118013631,rs118185817,rs117175306,rs117637203,rs192682525,rs34243861,rs73580028,rs73580017,rs80265660,rs75356118	0.112181,0.089475,0.089475,0.0775576,0.0732768,0.0727739,0.0596095,0.0574249,0.0540445,0.0457925,0.0457925,0.0457925,0.0206192,0.0172625,0.0170551,0.0142773,0.0112509	0.903661	1,1,1,1,1,1,0.982,1,1,0.5,0.5,0.5,1,1,1,1,1	|ABC=1,|EpiMap=1,|ABC=1,|ABC=1,|Promoter=1,|Promoter=1,|Promoter=1|ABC=1,|Promoter=1|ABC=1|Cicero=1,|Promoter=1|ABC=1|Cicero=1,|ABC=1,|ABC=1,|ABC=1,|Exon=1,|ABC=1,|ABC=1|Cicero=1,|Exon=1,|Promoter=1|ABC=1	rs117345589	0.0506061	0.0506061	0.999979	0.449826	0.497963	0.0839151	0.0253992	0.00337078	TRUE	FALSE	FALSE	FALSE	FALSE	FALSE	FALSE	TRUE	FALSE
Systolic_Max_INT	qt	Vitals	Vitals	systolic blood pressure (SBP, maximum, inv-normal transformed)	8_42334511-42350489	EUR,AFR,EAS	1	5	0.830139	rs55840085	0.534125	42339634	G,G,G	A,A,A	0.6441,0.5083,0.6409	-0.0190114,-0.00273925,0.0103875	0.00226343,0.00409442,0.0183928	16.3478,0.298015,0.242425	-8.39937616802817,-0.669020276376141,0.564759036144578	SMIM19	rs55840085	0.534125	0.534125	1	|EpiMap=1	rs10808961,rs12543287,rs7817540,rs7820678	0.224278,0.0882585,0.0714306,0.061146	0.445113	1	0.275681	0.3999	0.0617399	1.87203e-06	0.00115292	TRUE	FALSE	FALSE	FALSE	FALSE	FALSE	FALSE	TRUE	FALSE
Systolic_Max_INT	qt	Vitals	Vitals	systolic blood pressure (SBP, maximum, inv-normal transformed)	8_74206582-74262082	EUR,AFR,EAS	1	5	0.944367	rs4738323	0.382737	74244736	T,T,T	C,C,C	0.8141,0.8177,0.7867	0.0208385,0.0187112,-0.0157635	0.00278567,0.00530167,0.0215402	13.1309,3.38023,0.33322	7.48060610194316,3.52930303093176,-0.731817717569939	RDH10	rs4738323,rs7837090,rs9886504,rs7819550,rs4737371	0.382737,0.31419,0.177941,0.0618401,0.0502894	0.986997	0.929,1,1,0.502,0.962	|eQTLGen_Finemapped=1,|eQTLGen_Finemapped=1,|eQTLGen_Finemapped=1,|Promoter=1|ABC=1,|eQTLGen_Finemapped=1			0	1	0.967312	0.429778	0.00805153	0.0275816	0.00470862	TRUE	TRUE	FALSE	TRUE	FALSE	FALSE	FALSE	TRUE	TRUE
Systolic_Max_INT	qt	Vitals	Vitals	systolic blood pressure (SBP, maximum, inv-normal transformed)	8_74206582-74262082	EUR,AFR,EAS	2	4	0.9609	rs12542492	0.593734	74247169	G,NA,G	A,NA,A	0.98012,NA,0.8839	-0.0373776,NA,-0.00686813	0.00776354,NA,0.0275443	5.83102,NA,0.095235	-4.81450472336073,NA,-0.249348504046209	RDH10	rs12542492,rs77180466,rs12545126,rs16938609	0.593734,0.311544,0.0345919,0.0252062	0.965076	1,1,0.962,0.964	|eQTLGen_Finemapped=1,|eQTLGen_Finemapped=1,|eQTLGen_Finemapped=1,|eQTLGen_Finemapped=1|EpiMap=1			0	0.932821	0.452116	0.401521	0.00805153	0.0275816	0.00470862	TRUE	FALSE	FALSE	FALSE	FALSE	FALSE	FALSE	TRUE	FALSE
Systolic_Max_INT	qt	Vitals	Vitals	systolic blood pressure (SBP, maximum, inv-normal transformed)	8_76591880-76676187	EUR,AFR,EAS	1	9	0.996239	rs1992974	0.157529	76653245	G,C,C	C,G,G	0.5865,0.6241,0.626	0.0211811,-0.00743642,-0.0258601	0.00220057,0.0042261,0.0182359	21.2038,1.1053,0.806414	9.62527890501098,-1.75964127682733,-1.41808739903158	ZFHX4	rs1992974,rs2588792,rs2596124,rs2060604,rs2977334,rs2596127,rs2920928,rs2920934,rs2596125	0.157529,0.135719,0.135719,0.1343,0.130673,0.109937,0.0655403,0.0556093,0.0533769	0.978403	1,1,1,1,1,1,1,1,1	|GTeX_Finemapped=1,|GTeX_Finemapped=1,|GTeX_Finemapped=1,|GTeX_Finemapped=1,|GTeX_Finemapped=1,|GTeX_Finemapped=1,|GTeX_Finemapped=1,|GTeX_Finemapped=1,|GTeX_Finemapped=1			0	1	0.485684	0.479472	0.000946424	2.02597e-05	0.000322518	TRUE	FALSE	FALSE	FALSE	FALSE	FALSE	FALSE	TRUE	FALSE
Systolic_Max_INT	qt	Vitals	Vitals	systolic blood pressure (SBP, maximum, inv-normal transformed)	9_125601801-126044010	EUR,AFR,EAS	1	35	0.731058	rs10818775	0.106032	125755571	C,C,T	T,T,C	0.8777,0.6793,0.6339	0.0252836,0.00920441,0.0125046	0.00330766,0.00438554,0.0183164	13.6764,1.44571,0.305575	7.67448891361264,-1.14150643843914,0.57407539059723	GPR21	rs2488466,rs2430396,rs2430397,rs2095962,rs12379685,rs700074,rs803714,rs700072,rs646545,rs624108,rs2211425,rs2275510,rs631086,rs584048,rs644712,rs2539931	0.0596275,0.0499296,0.0496213,0.0231744,0.0226447,0.0217246,0.019941,0.0197512,0.0190825,0.0149013,0.0140167,0.0139925,0.0118159,0.0108383,0.0106205,0.00926103	0.370943	1,1,1,1,1,1,1,0.655,1,1,1,1,1,1,1,1	|ABC=1,|ABC=1,|ABC=1,|EpiMap=1,|EpiMap=1,|EpiMap=1,|Cicero=1,|EpiMap=1,|EpiMap=1|ABC=1,|Cicero=1,|EpiMap=1,|EpiMap=1|ABC=1,|EpiMap=1|ABC=1|Cicero=1,|EpiMap=1|ABC=1,|ABC=1,|Cicero=1	rs10818764,rs10818775,rs1868590,rs2044765,rs2192432,rs2487387,rs4838037,rs587364,rs618746,rs700070,rs700071,rs700080,rs700081,rs700082,rs7031933,rs7048271,rs7854147,rs7870270,rs803732	0.0779685,0.106032,0.0213105,0.019211,0.00828077,0.0386576,0.00662277,0.0114412,0.00859286,0.0863738,0.0854591,0.0115999,0.0104864,0.0143827,0.0176262,0.00699689,0.0269172,0.0148594,0.00779834	0.580617	1	0.324424	0.275806	0.0445404	0.0481119	0.0118666	TRUE	FALSE	FALSE	FALSE	FALSE	FALSE	FALSE	TRUE	FALSE
Systolic_Max_INT	qt	Vitals	Vitals	systolic blood pressure (SBP, maximum, inv-normal transformed)	9_127766897-127996837	EUR,AFR,EAS	1	29	0.86659	rs113477443	0.106067	127881153	A,A,A	G,G,G	0.8757,0.8896,0.7688	-0.022274,-0.0133867,0.0182336	0.00328469,0.00653162,0.020929	10.9236,1.3935,0.416078	-6.78115743038156,-2.04952217061005,0.871212193606957	GAPVD1	rs113477443,rs59189080,rs56118607,rs72765280,rs72765279,rs185830216,rs113154417,rs11790717,rs55705184,rs72765265	0.106067,0.10468,0.0537977,0.0501351,0.0458076,0.04579,0.045743,0.0375767,0.0324042,0.020348	0.542349	1,0.882,1,1,1,1,1,1,1,1	|GTeX_Finemapped=1,|GTeX_Finemapped=1,|GTeX_Finemapped=1,|GTeX_Finemapped=1,|GTeX_Finemapped=1,|GTeX_Finemapped=1,|GTeX_Finemapped=1,|GTeX_Finemapped=1,|GTeX_Finemapped=1,|GTeX_Finemapped=1	rs10986636,rs1128362,rs117271519,rs11792152,rs11793475,rs139650453,rs16927927,rs17337635,rs2416955,rs55741240,rs55958414,rs55984238,rs56384158,rs60042780,rs72765277,rs72765285,rs72765289,rs72767003,rs72767017	0.00661377,0.0129992,0.0151886,0.00661827,0.0151886,0.018657,0.0331756,0.0100447,0.0109346,0.0151518,0.0288344,0.0189915,0.0116601,0.0402736,0.00640301,0.0255138,0.0580909,0.0077762,0.0662193	0.408335	1	0.355939	0.40599	0.0365806	0.00767972	0.0112907	TRUE	FALSE	FALSE	FALSE	FALSE	FALSE	FALSE	TRUE	FALSE
Systolic_Max_INT	qt	Vitals	Vitals	systolic blood pressure (SBP, maximum, inv-normal transformed)	9_136876489-136903023	EUR,AFR,EAS	1	2	1	rs10993891	0.498602	136876646	T,A,T	A,T,A	0.6282,0.5605,0.97421	0.0151879,-0.00621069,-0.14375	0.00224235,0.00412416,0.055667	10.8997,0.879144,2.00817	6.77320668049145,-1.50592847998138,-2.58231986634811	BRD3	rs10993891,rs7046410	0.498602,0.498518	0.99712	1,1	|GTeX_Finemapped=1,|GTeX_Finemapped=1			0	1	0.251383	0.800246	0.0389317	0.0405245	0.0469216	TRUE	FALSE	TRUE	FALSE	TRUE	FALSE	FALSE	TRUE	TRUE
Systolic_Max_INT	qt	Vitals	Vitals	systolic blood pressure (SBP, maximum, inv-normal transformed)	9_14428832-14437677	EUR,AFR,EAS	1	4	0.780759	rs1009260	0.327254	14437677	C,C,C	A,A,A	0.6153,0.8654,0.6607	0.0147611,0.0133325,0.0298792	0.00222743,0.00599752,0.0186361	10.4651,1.58144,0.963092	6.62696470820632,2.22300217423202,1.60329682712585	NFIB	rs1009260,rs2039052,rs1008943,rs958957	0.327254,0.31468,0.181817,0.158991	0.982742	1,1,1,1	|EpiMap=1,|EpiMap=1,|EpiMap=1,|EpiMap=1			0	0.999672	0.357146	0.357516	0.0148396	6.4741e-09	0.00562138	TRUE	FALSE	FALSE	FALSE	FALSE	FALSE	FALSE	TRUE	FALSE
Systolic_Max_INT	qt	Vitals	Vitals	systolic blood pressure (SBP, maximum, inv-normal transformed)	9_14428832-14437677	EUR,AFR,EAS	2	3	0.992723	rs303734	0.422783	14435118	T,T,T	C,C,C	0.7624,0.6573,0.6359	-0.015366,-0.00677845,-0.0355341	0.0025462,0.00431285,0.0183377	8.7983,0.935456,1.27858	-6.03487550074621,-1.57168693555306,-1.93776209666425	NFIB	rs303734,rs111204,rs501360	0.422783,0.304532,0.271046	0.998361	1,1,0.655	|EpiMap=1,|EpiMap=1,|EpiMap=1			0	0.997922	0.328532	0.522489	0.0148396	6.4741e-09	0.00562138	TRUE	FALSE	FALSE	FALSE	FALSE	FALSE	FALSE	TRUE	FALSE
Systolic_Max_INT	qt	Vitals	Vitals	systolic blood pressure (SBP, maximum, inv-normal transformed)	9_33702281-34133047	EUR,AFR,EAS	1	17	0.829206	rs7026331	0.22832	33947545	C,C,NA	T,T,NA	0.90755,0.7489,NA	-0.0247441,-0.00588666,NA	0.00374127,0.00472028,NA	10.4266,0.672925,NA	-6.41950090127041,-1.17923580655365,NA	UBE2R2	rs12552937,rs12350484,rs10115407,rs34829934,rs35789253,rs13291351,rs68077160	0.0665758,0.0538737,0.0538253,0.0396406,0.0380477,0.0376247,0.0318734	0.321461	1,1,0.882,1,1,1,1	|GTeX_Finemapped=1,|GTeX_Finemapped=1,|GTeX_Finemapped=1,|Promoter=1|ABC=1,|ABC=1|Cicero=1,|EpiMap=1|ABC=1,|ABC=1	rs10122376,rs10123731,rs10971833,rs13290603,rs13294750,rs35322874,rs41303223,rs7026331,rs71519292,rs7863085	0.0544992,0.0564204,0.0581997,0.0693745,0.0247083,0.0318734,0.0344592,0.22832,0.0172664,0.0569404	0.632062	1	0.317927	0.499382	0.0308796	0.0590779	0.0384385	TRUE	FALSE	FALSE	FALSE	FALSE	FALSE	FALSE	TRUE	FALSE
Systolic_Max_INT	qt	Vitals	Vitals	systolic blood pressure (SBP, maximum, inv-normal transformed)	9_77545628-77659398	EUR,AFR,EAS	1	4	1	rs10869467	0.293119	77619501	T,T,T	A,A,A	0.668,0.96672,0.92163	-0.015978,-0.00726192,0.0230016	0.00230118,0.011412,0.0328319	11.417,0.28021,0.315549	-6.94339425859776,-0.636340694006309,0.700586929175588	NMRK1	rs10869467,rs10781261,rs10781260	0.293119,0.276832,0.176121	0.746072	1,1,1	|EpiMap=1,|EpiMap=1,|EpiMap=1	rs10869475	0.226016	0.226016	1	0.333898	0.376926	0.0115066	0.00753231	0.00301493	TRUE	FALSE	FALSE	FALSE	FALSE	FALSE	FALSE	TRUE	FALSE
Systolic_Max_INT	qt	Vitals	Vitals	systolic blood pressure (SBP, maximum, inv-normal transformed)	9_87247448-87334068	EUR,AFR,EAS	1	9	0.88078	rs2489162	0.260337	87333742	A,A,A	G,G,G	0.5696,0.6664,0.7044	0.0141637,0.0017178,-0.0393336	0.0021887,0.00434133,0.0193369	10.0125,0.159683,1.37737	6.47128432402796,0.395685193247231,-2.03412129141693	NTRK2	rs2489162,rs2918626,rs1187351,rs2265,rs1439049,rs1659401,rs1187356,rs1439048	0.260337,0.182529,0.126149,0.091107,0.0675433,0.0622104,0.053618,0.0532585	0.896752	1,1,1,1,1,1,1,1	|EpiMap=1,|EpiMap=1,|EpiMap=1,|EpiMap=1,|ABC=1,|EpiMap=1|ABC=1|Cicero=1,|GTeX_Finemapped=1|EpiMap=1,|EpiMap=1	rs1778932	0.061788	0.061788	1	0.378471	0.614023	0.118243	0.0144122	0.00639916	FALSE	FALSE	FALSE	FALSE	FALSE	FALSE	FALSE	FALSE	FALSE
Systolic_Mean_INT	qt	Vitals	Vitals	systolic blood pressure (SBP, mean, inv-normal transformed)	10_104594507-104960464	EUR,AFR,EAS	1	31	0.975657	rs75970938	0.126666	104793648	T,T,T	C,C,C	0.91153,0.993949,0.7143	0.0584634,0.0861424,0.0346791	0.00381618,0.0263945,0.0195354	52.2492,2.95867,1.11995	15.3115157041859,3.34831998468362,2.00251015060904	NT5C2	rs11191582,rs11191543,rs11191580,rs79237883,rs11191607,rs112913898,rs12219304,rs79082900,rs11191560,rs10883832,rs12413046,rs9633712,rs77787671,rs12220743,rs17094683,rs11191519,rs11191517,rs11191551,rs11191564,rs11191568	0.0979189,0.0758328,0.0612674,0.0492201,0.0454727,0.0410588,0.0244938,0.0204027,0.0196181,0.0188092,0.0188092,0.0177715,0.013294,0.0125242,0.0124379,0.0121998,0.0117414,0.0103387,0.0065948,0.0061103	0.575916	1,1,1,1,1,1,1,1,1,1,1,1,1,1,1,1,1,1,1,1	|Promoter=1|ABC=1,|eQTLGen_Finemapped=1,|ABC=1,|Exon=1|ABC=1,|eQTLGen_Finemapped=1|ABC=1,|eQTLGen_Finemapped=1,|eQTLGen_Finemapped=1,|eQTLGen_Finemapped=1,|eQTLGen_Finemapped=1,|eQTLGen_Finemapped=1|ABC=1,|ABC=1,|eQTLGen_Finemapped=1,|eQTLGen_Finemapped=1,|eQTLGen_Finemapped=1,|Exon=1|eQTLGen_Finemapped=1,|eQTLGen_Finemapped=1,|eQTLGen_Finemapped=1,|eQTLGen_Finemapped=1,|eQTLGen_Finemapped=1,|eQTLGen_Finemapped=1	rs10458729,rs11191514,rs11191548,rs11191557,rs11191558,rs12219901,rs12412038,rs12416331,rs75970938,rs77420391,rs943037	0.0130152,0.0195751,0.0306721,0.0188092,0.0188092,0.0105371,0.0276223,0.0382562,0.126666,0.0401173,0.0326386	0.376718	1	0.564814	0.300847	0.0294764	0.0393267	0.0111867	TRUE	FALSE	FALSE	FALSE	FALSE	FALSE	FALSE	TRUE	FALSE
Systolic_Mean_INT	qt	Vitals	Vitals	systolic blood pressure (SBP, mean, inv-normal transformed)	10_104594507-104960464	EUR,AFR,EAS	2	2	0.964192	rs7090337	0.85978	104775483	G,A,G	A,G,A	0.6252,0.6445,0.7173	-0.0224558,0.0175648,-0.013331	0.00223874,0.00427639,0.0195977	22.9512,4.39777,0.304206	-10.0305529002921,4.10738964406895,-0.680232884471137	WBP1L	rs7090337,rs1163238	0.85978,0.13261	0.99239	1,0.721	|GTeX_Finemapped=1,|GTeX_Finemapped=1			0	1	0.910387	0.263132	0.0294764	0.0393267	0.0111867	TRUE	TRUE	FALSE	TRUE	FALSE	FALSE	FALSE	TRUE	TRUE
Systolic_Mean_INT	qt	Vitals	Vitals	systolic blood pressure (SBP, mean, inv-normal transformed)	10_104594507-104960464	EUR,AFR,EAS	3	8	0.950251	rs115952365	0.215496	104952587	C,C,NA	G,G,NA	0.94831,0.98109,NA	0.026816,0.0150394,NA	0.00489479,0.0150282,NA	7.36753,0.499007,NA	5.4217034847256,1.04393739769234,NA	CNNM2	rs72843983,rs72847281,rs76057237,rs77760630	0.154038,0.114341,0.0799536,0.0799536	0.428286	1,1,1,1	|Exon=1,|EpiMap=1,|Exon=1|ABC=1,|Promoter=1|ABC=1	rs115952365,rs56168342,rs72841276,rs74827204	0.215496,0.139571,0.0513751,0.146227	0.552669	0.999997	0.242029	0.499907	0.0294764	0.0393267	0.0111867	TRUE	FALSE	FALSE	FALSE	FALSE	FALSE	FALSE	TRUE	FALSE
Systolic_Mean_INT	qt	Vitals	Vitals	systolic blood pressure (SBP, mean, inv-normal transformed)	10_104594507-104960464	EUR,AFR,EAS	4	1	1	rs111383152	0.999967	104660869	G,G,G	A,A,A	0.7992,0.8464,0.6587	0.0381436,0.0196808,0.0345661	0.00270522,0.00567708,0.0186125	44.4203,3.27829,1.19866	14.0999992606886,3.46671176027112,1.85714439220954	AS3MT	rs111383152	0.999967	0.999967	1	|Exon=1			0	0.999999	0.585771	0.329315	0.0294764	0.0393267	0.0111867	TRUE	FALSE	FALSE	FALSE	FALSE	FALSE	FALSE	TRUE	FALSE
Systolic_Mean_INT	qt	Vitals	Vitals	systolic blood pressure (SBP, mean, inv-normal transformed)	10_105600435-105618160	EUR,AFR,EAS	1	14	1	rs10883927	0.127318	105609805	G,G,G	T,T,T	0.94235,0.646,0.98413	-0.0287811,-0.0338203,-0.00278407	0.00464951,0.00428046,0.0706159	9.22107,14.5584,0.0138774	-6.19013616488619,-7.90109006975886,-0.0394255401403933	SH3PXD2A	rs10883927,rs7091042,rs762033,rs12354909,rs7920107,rs1005113,rs7905790,rs7920362,rs7916102,rs10736163,rs10786771,rs74157362,rs11815813,rs4918059	0.127318,0.114451,0.0988202,0.0885533,0.0717937,0.0687687,0.0626308,0.0622887,0.0600752,0.05373,0.05373,0.0312334,0.0310375,0.0305728	0.955003	1,1,1,1,1,1,1,1,1,1,1,1,1,1	|EpiMap=1|ABC=1,|EpiMap=1,|ABC=1,|EpiMap=1|ABC=1,|EpiMap=1,|ABC=1,|EpiMap=1|ABC=1,|EpiMap=1|ABC=1,|EpiMap=1,|EpiMap=1,|EpiMap=1,|Promoter=1|ABC=1|Cicero=1,|EpiMap=1|ABC=1,|EpiMap=1|ABC=1			0	1	1	0.349311	0.00584089	0.0139954	0.000901091	TRUE	TRUE	FALSE	TRUE	FALSE	FALSE	FALSE	TRUE	TRUE
Systolic_Mean_INT	qt	Vitals	Vitals	systolic blood pressure (SBP, mean, inv-normal transformed)	10_105600435-105618160	EUR,AFR,EAS	2	3	0.995373	rs61861114	0.356487	105600668	C,C,C	G,G,G	0.90457,0.90772,0.8294	0.0315116,0.0236579,0.0369037	0.0036885,0.00707259,0.023461	16.8843,3.08471,0.936583	8.54320184356785,3.34501222324495,1.57298069136013	SH3PXD2A	rs61861114,rs12573437,rs79802331	0.356487,0.324255,0.319258	1	1,1,1	|EpiMap=1|ABC=1,|EpiMap=1,|EpiMap=1|ABC=1			0	1	0.445372	0.538361	0.00584089	0.0139954	0.000901091	TRUE	FALSE	FALSE	FALSE	FALSE	FALSE	FALSE	TRUE	FALSE
Systolic_Mean_INT	qt	Vitals	Vitals	systolic blood pressure (SBP, mean, inv-normal transformed)	10_105600435-105618160	EUR,AFR,EAS	3	2	0.890962	rs72819432	0.905735	105600546	T,NA,NA	C,NA,NA	0.96918,NA,NA	-0.0393208,NA,NA	0.00627039,NA,NA	9.44486,NA,NA	-6.27086991399259,NA,NA	SH3PXD2A	rs72819432,rs72819454	0.905735,0.0942648	1	1,1	|EpiMap=1|ABC=1,|EpiMap=1|ABC=1			0	1	0.5	0.5	0.00584089	0.0139954	0.000901091	TRUE	FALSE	FALSE	FALSE	FALSE	FALSE	FALSE	TRUE	FALSE
Systolic_Mean_INT	qt	Vitals	Vitals	systolic blood pressure (SBP, mean, inv-normal transformed)	10_105600435-105618160	EUR,AFR,EAS	4	2	0.993741	rs35202847	0.754851	105611147	C,C,NA	T,T,NA	0.91451,0.8805,NA	-0.0192771,0.00872438,NA	0.0038758,0.00631044,NA	6.18253,0.777781,NA	-4.9737086536973,1.38253117056814,NA	SH3PXD2A	rs35202847,rs11191827	0.754851,0.241916	0.996767	1,1	|ABC=1,|EpiMap=1|ABC=1			0	0.999853	0.240704	0.499995	0.00584089	0.0139954	0.000901091	TRUE	FALSE	FALSE	FALSE	FALSE	FALSE	FALSE	TRUE	FALSE
Systolic_Mean_INT	qt	Vitals	Vitals	systolic blood pressure (SBP, mean, inv-normal transformed)	10_10814159-10876943	EUR,AFR,EAS	1	1	1	rs11256837	0.962742	10840535	G,G,NA	A,A,NA	0.8072,0.8722,NA	-0.0207133,-0.0183504,NA	0.00274706,0.00613105,NA	13.3285,2.55873,NA	-7.54017021834252,-2.99302729548772,NA	SFTA1P	rs11256837	0.962742	0.962742	1	|ABC=1			0	1	0.947709	0.5	0.0280006	0.0328031	0.00166843	TRUE	TRUE	FALSE	TRUE	FALSE	FALSE	FALSE	TRUE	TRUE
Systolic_Mean_INT	qt	Vitals	Vitals	systolic blood pressure (SBP, mean, inv-normal transformed)	10_118522665-118540458	EUR,AFR,EAS	1	2	0.976723	rs2901122	0.544813	118538784	G,G,G	A,A,A	0.6948,0.674,0.7381	-0.0168238,-0.00864121,-0.0108391	0.00235337,0.00436686,0.0200721	12.0578,1.32024,0.229744	-7.14881212898949,-1.97881544175907,-0.54000827018598	HSPA12A	rs2901122,rs10886009	0.544813,0.440217	0.98503	1,1	|GTeX_Finemapped=1|EpiMap=1,|EpiMap=1			0	1	0.883287	0.371273	0.0123483	0.00461885	0.0191621	TRUE	TRUE	FALSE	TRUE	FALSE	FALSE	FALSE	TRUE	TRUE
Systolic_Mean_INT	qt	Vitals	Vitals	systolic blood pressure (SBP, mean, inv-normal transformed)	10_124130086-124233587	EUR,AFR,EAS	1	7	0.673934	rs72832710	0.26984	124179856	A,A,NA	G,G,NA	0.8827,0.993192,NA	-0.0228345,-0.0926422,NA	0.00336788,0.0248933,NA	10.9204,3.70337,NA	-6.78008123804886,-3.72157166787851,NA	HTRA1	rs41307060,rs72832710	0.26984,0.26984	0.53968	1,0.655	|EpiMap=1,|EpiMap=1	rs11200592,rs185803389,rs548667482,rs72834434,rs952508	0.032811,0.172145,0.186645,0.0163307,0.0157541	0.423686	1	0.864079	0.487962	0.0976609	0.0269195	0.0265323	TRUE	TRUE	FALSE	TRUE	FALSE	FALSE	FALSE	TRUE	TRUE
Systolic_Mean_INT	qt	Vitals	Vitals	systolic blood pressure (SBP, mean, inv-normal transformed)	10_134376691-134517013	EUR,AFR,EAS	1	16	0.870125	rs12767762	0.0933465	134443032	A,A,A	G,G,G	0.8121,0.98411,0.871	0.018787,0.0100265,0.0222424	0.00277424,0.0163691,0.0263277	10.8959,0.267452,0.399891	6.77194474883211,0.612526039916672,0.844828830471329	INPP5A	rs12767762,rs12761973,rs35826943,rs12770172,rs12413765,rs12414233,rs12762231,rs11812896,rs34309159,rs12762658,rs12770777,rs35716271,rs12412216	0.0933465,0.0911013,0.0833129,0.0813149,0.0798903,0.0688242,0.0647608,0.0543389,0.0516256,0.0491713,0.0468556,0.0330344,0.0294024	0.826979	1,1,1,0.721,1,1,1,1,1,1,1,1,1	|EpiMap=1|ABC=1,|EpiMap=1,|GTeX_Finemapped=1,|GTeX_Finemapped=1,|EpiMap=1,|GTeX_Finemapped=1,|GTeX_Finemapped=1,|EpiMap=1,|EpiMap=1,|GTeX_Finemapped=1,|EpiMap=1,|EpiMap=1,|EpiMap=1	rs11814062,rs12783312,rs34448059	0.0721183,0.0261263,0.0385715	0.136816	0.999962	0.308489	0.336802	0.0193371	0.0468042	0.0038292	TRUE	FALSE	FALSE	FALSE	FALSE	FALSE	FALSE	TRUE	FALSE
Systolic_Mean_INT	qt	Vitals	Vitals	systolic blood pressure (SBP, mean, inv-normal transformed)	10_134376691-134517013	EUR,AFR,EAS	2	1	1	rs1133400	0.995795	134459388	A,A,A	G,G,G	0.7863,0.8986,0.6984	-0.016972,-0.0155739,-0.00140241	0.00264373,0.00678119,0.0192287	9.86477,1.66475,0.026014	-6.41971759597236,-2.29663230200009,-0.0729331676088347	INPP5A	rs1133400	0.995795	0.995795	0.981	|Exon=1			0	0.999142	0.778033	0.290477	0.0193371	0.0468042	0.0038292	TRUE	FALSE	FALSE	FALSE	FALSE	FALSE	FALSE	TRUE	FALSE
Systolic_Mean_INT	qt	Vitals	Vitals	systolic blood pressure (SBP, mean, inv-normal transformed)	10_18698640-18750095	EUR,AFR,EAS	1	1	1	rs12258967	1	18727959	C,C,C	G,G,G	0.7137,0.7239,0.990079	0.0266752,0.00475887,-0.088573	0.00239742,0.00457863,0.089044	28.031,0.524859,0.495016	11.1266277915426,1.03936548705617,-0.99471048021203	CACNB2	rs12258967	1	1	1	|EpiMap=1			0	1	0.437821	0.430393	0.0308199	4.28886e-05	0.00135621	TRUE	FALSE	FALSE	FALSE	FALSE	FALSE	FALSE	TRUE	FALSE
Systolic_Mean_INT	qt	Vitals	Vitals	systolic blood pressure (SBP, mean, inv-normal transformed)	10_18698640-18750095	EUR,AFR,EAS	2	2	0.994918	rs10828726	0.506973	18744948	A,G,G	G,A,A	0.5785,0.7769,0.748	-0.0182002,0.00834832,0.00937567	0.00219464,0.00491673,0.0203267	15.9572,1.04809,0.190696	-8.29302300149455,1.69794151804146,0.461248997623815	CACNB2	rs10828726,rs11014302	0.506973,0.4712	0.978173	1,1	|EpiMap=1,|EpiMap=1			0	0.998728	0.649756	0.352515	0.0308199	4.28886e-05	0.00135621	TRUE	FALSE	FALSE	FALSE	FALSE	FALSE	FALSE	TRUE	FALSE
Systolic_Mean_INT	qt	Vitals	Vitals	systolic blood pressure (SBP, mean, inv-normal transformed)	10_19817477-19974259	EUR,AFR,EAS	1	3	0.884135	rs10827599	0.500851	19861443	A,C,C	C,A,A	0.5159,0.8691,0.62	-0.0119572,0.011454,-0.0022522	0.00216852,0.00606881,0.0181815	7.45493,1.22832,0.0450749	-5.51399110914356,1.88735518165835,-0.123873167780436	PLXDC2	rs10827599,rs17729837,rs7096462	0.500851,0.430361,0.0544098	0.985622	1,1,1	|EpiMap=1,|EpiMap=1,|EpiMap=1			0	1	0.465385	0.38566	0.0163907	0.00339501	0.00372794	TRUE	FALSE	FALSE	FALSE	FALSE	FALSE	FALSE	TRUE	FALSE
Systolic_Mean_INT	qt	Vitals	Vitals	systolic blood pressure (SBP, mean, inv-normal transformed)	10_30291173-30335422	EUR,AFR,EAS	1	5	0.860865	rs3739996	0.325656	30316872	T,T,T	C,C,C	0.6103,0.8873,0.7758	0.0205025,0.0174642,0.0180568	0.00222216,0.00647308,0.0211604	19.553,2.15638,0.40508	9.22638333873348,2.69797376210398,0.853329804729589	KIAA1462	rs3739996,rs2185724,rs7071535,rs55885169,rs943439	0.325656,0.260472,0.164645,0.128544,0.106467	0.985784	1,1,0.817,1,1	|Exon=1|GTeX_Finemapped=1|ABC=1,|Exon=1|GTeX_Finemapped=1|ABC=1,|GTeX_Finemapped=1|ABC=1,|GTeX_Finemapped=1,|GTeX_Finemapped=1|EpiMap=1			0	1	0.912246	0.441967	0.0155122	0.00993466	0.0483495	TRUE	TRUE	FALSE	TRUE	FALSE	FALSE	FALSE	TRUE	TRUE
Systolic_Mean_INT	qt	Vitals	Vitals	systolic blood pressure (SBP, mean, inv-normal transformed)	10_32085988-32419399	EUR,AFR,EAS	1	10	0.965863	rs7099930	0.372338	32217722	C,C,C	A,A,A	0.7654,0.90923,0.5804	0.0184809,0.0193896,-0.0253323	0.00255743,0.00712525,0.0178828	12.3044,2.18685,0.805186	7.2263561466003,2.72125188589874,-1.41657346724227	ARHGAP12	rs7099930,rs12264039,rs11008705,rs11597231	0.372338,0.265454,0.0916083,0.069228	0.798628	1,1,1,1	|Exon=1|ABC=1|Cicero=1,|ABC=1,|ABC=1,|Promoter=1|ABC=1	rs11008727,rs11593733,rs12570362,rs4272702,rs7073055,rs73255595	0.0329434,0.0324451,0.0246851,0.0145616,0.0383371,0.0151072	0.158079	1	0.744419	0.525308	0.0471528	0.0688131	0.0251359	TRUE	FALSE	FALSE	FALSE	FALSE	FALSE	FALSE	TRUE	FALSE
Systolic_Mean_INT	qt	Vitals	Vitals	systolic blood pressure (SBP, mean, inv-normal transformed)	10_75404300-75464587	EUR,AFR,EAS	1	8	0.924581	rs2177843	0.604831	75409877	C,C,C	T,T,T	0.8509,0.6989,0.8224	-0.0331167,-0.00665799,-0.0108373	0.00304253,0.00446216,0.0230916	26.8648,0.867507,0.194606	-10.884592756686,-1.49210023844954,-0.469317847182525	SYNPO2L	rs2177843,rs4746139,rs3812629,rs41280404,rs34163229,rs60212594,rs3740293	0.604831,0.0671206,0.0608751,0.058944,0.0583163,0.0312179,0.0208954	0.9022	0.931,1,0.922,0.93,0.922,1,0.914	|Promoter=1|ABC=1,|Exon=1|GTeX_Finemapped=1|ABC=1,|Exon=1,|Exon=1,|Exon=1,|GTeX_Finemapped=1,|Exon=1	rs11000728	0.0653735	0.0653735	1	0.419438	0.358375	0.029025	0.00330948	0.0109038	TRUE	FALSE	FALSE	FALSE	FALSE	FALSE	FALSE	TRUE	FALSE
Systolic_Mean_INT	qt	Vitals	Vitals	systolic blood pressure (SBP, mean, inv-normal transformed)	10_75404300-75464587	EUR,AFR,EAS	2	8	0.827535	rs28447450	0.162779	75433076	A,G,G	G,A,A	0.6412,0.6248,0.88	-0.0220034,0.00651337,-0.00827954	0.00225938,0.00422772,0.0271572	21.6856,0.908665,0.118923	-9.73868937496127,1.54063419526364,-0.304874582062952	AGAP5	rs28447450,rs11591708,rs11000743,rs7908630,rs3957126	0.162779,0.137243,0.118696,0.111161,0.104014	0.633893	1,1,1,1,1	|GTeX_Finemapped=1,|GTeX_Finemapped=1,|GTeX_Finemapped=1,|GTeX_Finemapped=1,|GTeX_Finemapped=1	rs10762555,rs11000746,rs12247028	0.067724,0.117301,0.150231	0.335256	0.999999	0.456475	0.355582	0.029025	0.00330948	0.0109038	TRUE	FALSE	FALSE	FALSE	FALSE	FALSE	FALSE	TRUE	FALSE
Systolic_Mean_INT	qt	Vitals	Vitals	systolic blood pressure (SBP, mean, inv-normal transformed)	10_82201303-82220514	EUR,AFR,EAS	1	14	0.970163	rs10887914	0.167417	82215288	C,C,C	T,T,T	0.5765,0.6589,0.9504	-0.0161707,0.000164486,0.0485085	0.00219324,0.00431775,0.0406465	12.7777,0.0134021,0.633197	-7.37297331801353,0.0380953042672688,1.19342378802603	TSPAN14	rs10887914,rs4934189,rs7078254,rs10887901,rs11202963,rs7077373,rs116857892,rs12245180,rs4933390,rs7088877,rs2125040,rs7075355	0.167417,0.0795981,0.0749395,0.0720753,0.0652785,0.064626,0.0630682,0.0611196,0.060135,0.0601291,0.0541941,0.0474804	0.870061	1,1,1,1,1,1,0.99,1,0.972,1,1,1	|GTeX_Finemapped=1|ABC=1,|Promoter=1|GTeX_Finemapped=1|ABC=1,|ABC=1,|EpiMap=1,|EpiMap=1,|ABC=1,|Exon=1|ABC=1,|EpiMap=1|ABC=1,|Promoter=1|ABC=1,|EpiMap=1,|ABC=1,|EpiMap=1	rs11202930,rs1870147	0.0473053,0.0637354	0.111041	1	0.272883	0.280443	0.0145002	0.00386521	0.00819897	TRUE	FALSE	FALSE	FALSE	FALSE	FALSE	FALSE	TRUE	FALSE
Systolic_Mean_INT	qt	Vitals	Vitals	systolic blood pressure (SBP, mean, inv-normal transformed)	10_96012950-96039597	EUR,AFR,EAS	1	2	1	rs2274224	0.932613	96039597	G,C,C	C,G,G	0.5437,0.5893,0.5377	0.023778,-0.0238416,-0.00508627	0.00217574,0.00416081,0.0177005	27.0753,7.99824,0.111347	10.9286955242814,-5.73003814161185,-0.287351769724019	PLCE1	rs2274224,rs57866767	0.932613,0.0615509	0.994164	1,1	|GTeX_Finemapped=1,|GTeX_Finemapped=1			0	1	1	0.375057	0.0115311	0.000233475	0.00306792	TRUE	TRUE	FALSE	TRUE	FALSE	FALSE	FALSE	TRUE	TRUE
Systolic_Mean_INT	qt	Vitals	Vitals	systolic blood pressure (SBP, mean, inv-normal transformed)	11_100509745-100692566	EUR,AFR,EAS	1	3	0.969336	rs604723	0.758345	100610546	C,C,C	T,T,T	0.7416,0.991679,0.5149	0.0305477,0.046536,0.0654899	0.00247561,0.0225338,0.017658	34.2556,1.40996,3.68143	12.3394638089198,2.06516433091622,3.70879488050742	TMEM133	rs604723	0.758345	0.758345	0.721	|GTeX_Finemapped=1	rs1216743,rs1234988	0.0359254,0.180164	0.216089	1	0.668689	0.98917	0.0169035	0.0119642	0.0162603	TRUE	FALSE	TRUE	FALSE	TRUE	FALSE	FALSE	TRUE	TRUE
Systolic_Mean_INT	qt	Vitals	Vitals	systolic blood pressure (SBP, mean, inv-normal transformed)	11_10236478-10370675	EUR,AFR,EAS	1	5	0.905384	rs2084600	0.35766	10352295	A,A,A	G,G,G	0.505,0.6914,0.95833	-0.0206699,-0.00390251,-0.0383823	0.00216753,0.00443145,0.0441619	20.8291,0.421919,0.41479	-9.53615405553787,-0.880639519796004,-0.869127007669507	AMPD3	rs2084600,rs2957683	0.35766,0.320311	0.677971	1,0.981	|Promoter=1,|Exon=1	rs1580005,rs1580006,rs2197170	0.0753166,0.0831688,0.14155	0.300035	1	0.261181	0.320964	0.0295136	0.0540861	0.0329945	TRUE	FALSE	FALSE	FALSE	FALSE	FALSE	FALSE	TRUE	FALSE
Systolic_Mean_INT	qt	Vitals	Vitals	systolic blood pressure (SBP, mean, inv-normal transformed)	11_10236478-10370675	EUR,AFR,EAS	2	16	0.776971	rs7107373	0.255406	10255215	A,A,NA	G,G,NA	0.8718,0.93116,NA	-0.0244636,-0.0291775,NA	0.00324161,0.00808492,NA	13.3504,3.51213,NA	-7.54674374770562,-3.60887924679527,NA	ADM	rs7107373,rs17296211,rs61889836,rs17296765,rs1450275,rs7129220	0.255406,0.169576,0.0673984,0.0129781,0.0102342,0.00584346	0.521436	1,1,1,1,0.655,1	|EpiMap=1,|EpiMap=1,|EpiMap=1,|EpiMap=1|ABC=1,|EpiMap=1,|EpiMap=1|ABC=1	rs113231679,rs188768372,rs61889802,rs61889816,rs61889843,rs61889847,rs61891774,rs72861799,rs7935257,rs7949974	0.00538862,0.0141144,0.0161729,0.224197,0.0239853,0.0227981,0.053027,0.0261784,0.022914,0.022914	0.43169	0.9985	0.817877	0.493802	0.0295136	0.0540861	0.0329945	TRUE	TRUE	FALSE	TRUE	FALSE	FALSE	FALSE	TRUE	TRUE
Systolic_Mean_INT	qt	Vitals	Vitals	systolic blood pressure (SBP, mean, inv-normal transformed)	11_107054642-107096777	EUR,AFR,EAS	1	2	0.97263	rs4754196	0.916007	107096777	A,A,A	G,G,G	0.5358,0.8419,0.6022	-0.0145888,-0.0188819,-0.0361569	0.002173,0.00561064,0.0180308	10.7217,3.11667,1.34744	-6.71366774045099,-3.36537364721315,-2.00528540053686	CWF19L2	rs4754196	0.916007	0.916007	1	|GTeX_Finemapped=1	rs11608075	0.0815844	0.0815844	1	0.977753	0.590153	0.0106349	0.00619522	0.00323581	TRUE	TRUE	FALSE	TRUE	FALSE	FALSE	FALSE	TRUE	TRUE
Systolic_Mean_INT	qt	Vitals	Vitals	systolic blood pressure (SBP, mean, inv-normal transformed)	11_113489556-113796313	EUR,AFR,EAS	1	1	1	rs74613479	0.950974	113577200	G,NA,NA	T,NA,NA	0.97714,NA,NA	-0.0470312,NA,NA	0.00725097,NA,NA	10.0553,NA,NA	-6.48619426090578,NA,NA	TMPRSS5	rs74613479	0.950974	0.950974	1	|Promoter=1|EpiMap=1|ABC=1			0	0.999978	0.499953	0.499997	0.0283004	0.0222088	0.00602474	TRUE	FALSE	FALSE	FALSE	FALSE	FALSE	FALSE	TRUE	FALSE
Systolic_Mean_INT	qt	Vitals	Vitals	systolic blood pressure (SBP, mean, inv-normal transformed)	11_117256384-117283676	EUR,AFR,EAS	1	1	1	rs573455	0.991273	117267884	G,G,A	A,A,G	0.5358,0.5318,0.619	-0.0196993,-0.0126781,-0.0152295	0.002173,0.00410222,0.0181723	18.9064,2.69945,0.395779	-9.06548550391164,-3.09054609455368,-0.838061225051314	CEP164	rs573455	0.991273	0.991273	1	|Exon=1			0	1	0.917745	0.456296	0.0229033	0.0107302	0.00574294	TRUE	TRUE	FALSE	TRUE	FALSE	FALSE	FALSE	TRUE	TRUE
Systolic_Mean_INT	qt	Vitals	Vitals	systolic blood pressure (SBP, mean, inv-normal transformed)	11_130266117-130282078	EUR,AFR,EAS	1	1	1	rs11222084	0.999135	130273230	A,A,A	T,T,T	0.67,0.7912,0.97817	-0.0337059,-0.0223285,0.00731103	0.00230472,0.00503617,0.0603926	47.7092,5.03313,0.0440023	-14.6247266479225,-4.43362714126012,0.121058374701536	ADAMTS8	rs11222084	0.999135	0.999135	1	|GTeX_Finemapped=1|EpiMap=1|ABC=1			0	1	1	0.354816	0.0169815	0.0385365	0.0375228	TRUE	TRUE	FALSE	TRUE	FALSE	FALSE	FALSE	TRUE	TRUE
Systolic_Mean_INT	qt	Vitals	Vitals	systolic blood pressure (SBP, mean, inv-normal transformed)	11_16231935-16373664	EUR,AFR,EAS	1	7	0.996142	rs2030291	0.275686	16251251	A,A,T	T,T,A	0.5835,0.5492,0.501	-0.018745,-0.0111695,-0.00168653	0.00219829,0.00411388,0.0176501	16.8236,2.17875,0.0343865	-8.5270824140582,-2.71507676451428,-0.0955535662687464	SOX6	rs2030291,rs2351958,rs1519125,rs10832570,rs1401454,rs11023881,rs1837095	0.275686,0.168607,0.156152,0.155328,0.122046,0.062859,0.0593199	0.999998	1,0.798,1,1,1,1,1	|GTeX_Finemapped=1,|GTeX_Finemapped=1,|GTeX_Finemapped=1,|GTeX_Finemapped=1,|GTeX_Finemapped=1,|GTeX_Finemapped=1,|GTeX_Finemapped=1			0	0.999999	0.791678	0.405872	0.00570308	0.00115402	0.00562356	TRUE	FALSE	FALSE	FALSE	FALSE	FALSE	FALSE	TRUE	FALSE
Systolic_Mean_INT	qt	Vitals	Vitals	systolic blood pressure (SBP, mean, inv-normal transformed)	11_16231935-16373664	EUR,AFR,EAS	2	1	1	rs10832571	0.986082	16261224	C,C,C	T,T,T	0.8082,0.97504,0.756	-0.0219525,-0.0174583,0.00966777	0.00275251,0.0131212,0.0205476	14.8186,0.736738,0.195184	-7.97544786394963,-1.33054141389507,0.470506044501548	SOX6	rs10832571	0.986082	0.986082	1	|EpiMap=1			0	0.988689	0.339329	0.422226	0.00570308	0.00115402	0.00562356	TRUE	FALSE	FALSE	FALSE	FALSE	FALSE	FALSE	TRUE	FALSE
Systolic_Mean_INT	qt	Vitals	Vitals	systolic blood pressure (SBP, mean, inv-normal transformed)	11_1887068-1949470	EUR,AFR,EAS	1	1	1	rs576603	0.980313	1914139	C,C,T	T,T,C	0.6113,0.92057,0.6855	-0.0307397,-0.037383,0.0110149	0.0022232,0.00756986,0.0190066	42.7552,6.10367,0.250086	-13.8267812162648,-4.93840044597919,0.579530268433071	TNNT3	rs576603	0.980313	0.980313	1	|GTeX_Finemapped=1			0	1	0.999854	0.341625	0.0394945	0.0336958	0.00809252	TRUE	TRUE	FALSE	TRUE	FALSE	FALSE	FALSE	TRUE	TRUE
Systolic_Mean_INT	qt	Vitals	Vitals	systolic blood pressure (SBP, mean, inv-normal transformed)	11_1887068-1949470	EUR,AFR,EAS	2	1	1	rs61868776	0.999063	1890321	C,C,C	T,T,T	0.7435,0.6036,0.8512	0.0305638,0.00959178,0.017537	0.00248158,0.00418473,0.0247971	34.1305,1.65955,0.319276	12.316266249728,2.29209052913808,0.707219795863226	LSP1	rs61868776	0.999063	0.999063	1	|Promoter=1			0	1	0.307012	0.356159	0.0394945	0.0336958	0.00809252	TRUE	FALSE	FALSE	FALSE	FALSE	FALSE	FALSE	TRUE	FALSE
Systolic_Mean_INT	qt	Vitals	Vitals	systolic blood pressure (SBP, mean, inv-normal transformed)	11_1887068-1949470	EUR,AFR,EAS	3	2	0.994115	rs4264135	0.807	1920285	A,A,A	G,G,G	0.7058,0.5628,0.7629	-0.0240089,-0.00677525,0.00043607	0.00237821,0.00412659,0.02075	23.2372,0.997313,0.00734339	-10.0953658423772,-1.64185198917266,0.021015421686747	MRPL23-AS1	rs4264135,rs61868802	0.807,0.191352	0.998352	1,1	|GTeX_Finemapped=1,|GTeX_Finemapped=1			0	0.999998	0.581547	0.330712	0.0394945	0.0336958	0.00809252	TRUE	FALSE	FALSE	FALSE	FALSE	FALSE	FALSE	TRUE	FALSE
Systolic_Mean_INT	qt	Vitals	Vitals	systolic blood pressure (SBP, mean, inv-normal transformed)	11_30749090-30768678	EUR,AFR,EAS	1	2	1	rs795237	0.734564	30751010	T,T,T	C,C,C	0.6004,0.6604,0.5784	-0.0144504,-0.00609917,0.00834085	0.00221248,0.00432236,0.0178712	10.1858,0.800731,0.193346	-6.53131327740816,-1.41107404288398,0.466720197860244	MPPED2	rs795237,rs685270	0.734564,0.265436	1	1,1	|EpiMap=1,|EpiMap=1			0	1	0.50706	0.367038	0.000126154	0.370891	6.4741e-09	TRUE	FALSE	FALSE	FALSE	FALSE	FALSE	FALSE	TRUE	FALSE
Systolic_Mean_INT	qt	Vitals	Vitals	systolic blood pressure (SBP, mean, inv-normal transformed)	11_36251046-36279233	EUR,AFR,EAS	1	2	0.969083	rs10768200	0.758244	36255458	G,G,G	A,A,A	0.7386,0.5,0.7331	-0.0172661,0.00514941,-0.0312182	0.00246635,0.00409391,0.0199509	11.5939,0.680986,0.929445	-7.00066900480467,1.25782198436214,-1.5647514648462	LDLRAD3	rs10768200,rs4755444	0.758244,0.241751	0.999995	1,1	|GTeX_Finemapped=1,|Exon=1|GTeX_Finemapped=1|EpiMap=1			0	1	0.445543	0.531728	0.0170727	0.0213421	0.00601501	TRUE	FALSE	FALSE	FALSE	FALSE	FALSE	FALSE	TRUE	FALSE
Systolic_Mean_INT	qt	Vitals	Vitals	systolic blood pressure (SBP, mean, inv-normal transformed)	11_45213514-45255926	EUR,AFR,EAS	1	2	0.997777	rs3781704	0.548069	45235433	C,G,G	G,C,C	0.7048,0.6997,0.6815	0.0244168,-0.0141598,-0.0448793	0.00237586,0.00446555,0.0189422	24.0483,2.81824,1.74902	10.2770365257212,-3.17089720191242,-2.36927600806664	PRDM11	rs3781704,rs10838433	0.548069,0.449866	0.997935	1,1	|Exon=1,|EpiMap=1			0	1	0.957868	0.781999	0.0217183	0.00902631	0.00549564	TRUE	TRUE	FALSE	TRUE	FALSE	FALSE	FALSE	TRUE	TRUE
Systolic_Mean_INT	qt	Vitals	Vitals	systolic blood pressure (SBP, mean, inv-normal transformed)	11_47245389-47362465	EUR,AFR,EAS	1	6	0.996495	rs2290146	0.200283	47353498	G,G,A	A,A,G	0.838,0.531,0.623	0.033651,0.0202881,0.000806595	0.00294126,0.0041018,0.0182097	29.5836,6.1209,0.0156215	11.4410150751719,4.946145594617,0.0442947989258472	MADD	rs2290146,rs3729804,rs7124958,rs2290148,rs4752977	0.200283,0.200283,0.199019,0.197744,0.0616508	0.85898	0.721,1,1,1,1	|GTeX_Finemapped=1,|GTeX_Finemapped=1,|GTeX_Finemapped=1,|Exon=1|GTeX_Finemapped=1,|GTeX_Finemapped=1	rs2254240	0.110316	0.110316	1	0.999791	0.340742	0.0249951	0.0245382	0.00854065	TRUE	TRUE	FALSE	TRUE	FALSE	FALSE	FALSE	TRUE	TRUE
Systolic_Mean_INT	qt	Vitals	Vitals	systolic blood pressure (SBP, mean, inv-normal transformed)	11_47245389-47362465	EUR,AFR,EAS	2	5	1	rs7944584	0.288009	47336320	A,A,A	T,T,T	0.7256,0.98714,0.97718	-0.0180581,-0.0381112,0.0427113	0.00242869,0.0181676,0.0590979	12.9817,1.44458,0.32804	-7.43532521647473,-2.09775644554041,0.722721111917682	NR1H3	rs7944584,rs11039182,rs7944419,rs11039154	0.288009,0.262506,0.210506,0.11109	0.872111	1,1,1,0.93	|GTeX_Finemapped=1,|GTeX_Finemapped=1,|GTeX_Finemapped=1,|Promoter=1	rs11039149	0.121593	0.121593	0.999999	0.3698	0.39103	0.0249951	0.0245382	0.00854065	TRUE	FALSE	FALSE	FALSE	FALSE	FALSE	FALSE	TRUE	FALSE
Systolic_Mean_INT	qt	Vitals	Vitals	systolic blood pressure (SBP, mean, inv-normal transformed)	11_54796787-55295741	EUR,AFR,EAS	1	3	1	rs4102526	0.376246	55029956	G,G,G	A,A,A	0.8777,0.95159,0.8571	0.0323121,0.00571688,-0.00961471	0.0033077,0.00953709,0.0252165	21.8144,0.260521,0.15305	9.76875170057744,0.599436515750612,-0.381286459262784	TRIM48	rs4102526,rs3851112	0.376246,0.357594	0.73384	1,1	|Promoter=1,|Promoter=1	rs7101738	0.264903	0.264903	1	0.309888	0.372683	0.00952267	0.0221703	0.00117555	TRUE	FALSE	FALSE	FALSE	FALSE	FALSE	FALSE	TRUE	FALSE
Systolic_Mean_INT	qt	Vitals	Vitals	systolic blood pressure (SBP, mean, inv-normal transformed)	11_54796787-55295741	EUR,AFR,EAS	2	5	0.919508	rs10750871	0.355509	55110277	A,A,A	G,G,G	0.6461,0.5106,0.7728	0.0195205,0.00576803,-0.0190277	0.00226633,0.00409483,0.021061	17.1487,0.798739,0.436182	8.55382924953302,1.3593291773192,-0.989367866177378	OR4A15	rs1425184,rs603122	0.199892,0.189023	0.388915	1,1	|ABC=1,|ABC=1	rs10750860,rs10750871,rs3213870	0.153694,0.355509,0.0697658	0.578969	0.998294	0.417831	0.4453	0.00952267	0.0221703	0.00117555	TRUE	FALSE	FALSE	FALSE	FALSE	FALSE	FALSE	TRUE	FALSE
Systolic_Mean_INT	qt	Vitals	Vitals	systolic blood pressure (SBP, mean, inv-normal transformed)	11_61259751-61274790	EUR,AFR,EAS	1	8	0.979037	rs12805182	0.322641	61271195	T,T,T	G,G,G	0.92744,0.7731,0.95238	0.0276365,-0.00807108,0.108654	0.00417755,0.00488735,0.0414398	10.4314,1.00589,2.05838	6.48420725066127,1.4193532653758,2.78601730703333	LRRC10B	rs3802951,rs10792315,rs7931683	0.259668,0.237934,0.0348386	0.532441	1,1,0.882	|EpiMap=1|ABC=1,|EpiMap=1,|GTeX_Finemapped=1	rs11605791,rs11607904,rs12805182,rs7943992,rs7947046	0.028024,0.0279972,0.322641,0.0308393,0.0333959	0.442897	0.999997	0.231873	0.648521	0.0090522	0.0144487	0.00566536	TRUE	FALSE	FALSE	FALSE	FALSE	FALSE	FALSE	TRUE	FALSE
Systolic_Mean_INT	qt	Vitals	Vitals	systolic blood pressure (SBP, mean, inv-normal transformed)	11_65380124-65484719	EUR,AFR,EAS	1	1	1	rs10750766	0.999727	65473798	A,C,C	C,A,A	0.7097,0.6195,0.6399	0.0222147,-0.0177236,-0.00670038	0.00238755,0.00421609,0.0183844	19.8705,4.5809,0.145381	9.30439153106741,-4.20380020350609,-0.364460085724854	RNASEH2C	rs10750766	0.999727	0.999727	0.942	|GTeX_Finemapped=1|eQTLGen_Finemapped=1			0	1	0.981282	0.370964	0.0714221	0.0285843	0.0078429	TRUE	TRUE	FALSE	TRUE	FALSE	FALSE	FALSE	TRUE	TRUE
Systolic_Mean_INT	qt	Vitals	Vitals	systolic blood pressure (SBP, mean, inv-normal transformed)	11_65380124-65484719	EUR,AFR,EAS	2	2	1	rs150599115	0.525089	65390479	G,NA,NA	A,NA,NA	0.97416,NA,NA	0.0610792,NA,NA	0.00683048,NA,NA	18.4183,NA,NA	8.94215340649559,NA,NA	SIPA1	rs150599115,rs144822931	0.525089,0.466741	0.99183	1,1	|GTeX_Finemapped=1|eQTLGen_Finemapped=1,|GTeX_Finemapped=1|eQTLGen_Finemapped=1			0	1	0.499998	0.499999	0.0714221	0.0285843	0.0078429	TRUE	FALSE	FALSE	FALSE	FALSE	FALSE	FALSE	TRUE	FALSE
Systolic_Mean_INT	qt	Vitals	Vitals	systolic blood pressure (SBP, mean, inv-normal transformed)	11_67304131-67355804	EUR,AFR,EAS	1	29	0.932889	rs762803	0.112515	67352256	C,C,C	A,A,A	0.5905,0.6127,0.8433	-0.0165761,-0.00138736,-0.00383634	0.00220382,0.00420204,0.0242768	13.2665,0.130019,0.0582713	-7.52153079652603,-0.330163444422233,-0.158024945627101	GSTP1	rs762803,rs7949587,rs597297,rs6591253,rs6591252,rs7941648,rs6591254,rs1079719,rs2370141,rs7940813,rs7941395,rs7949394,rs7927657,rs36211089,rs36211088,rs6591251,rs17593068,rs6591256,rs6591255,rs7103713,rs6591249,rs7945927,rs2370143,rs4320958,rs6591245,rs7948911,rs7948478,rs75649061	0.112515,0.0507419,0.050594,0.050594,0.0459866,0.0459343,0.0459139,0.0452523,0.0446594,0.0446594,0.0446594,0.0446018,0.0436104,0.0405703,0.0405607,0.0387333,0.0340947,0.0330789,0.0330769,0.00769303,0.0071987,0.00719631,0.00615873,0.00532836,0.00529955,0.00477927,0.00460794,0.00457335	0.942672	1,1,1,1,0.798,0.817,1,1,1,1,1,0.817,0.817,1,1,1,1,1,1,1,1,1,1,1,1,1,1,1	|Exon=1|GTeX_Finemapped=1|ABC=1,|GTeX_Finemapped=1,|GTeX_Finemapped=1,|GTeX_Finemapped=1,|GTeX_Finemapped=1,|GTeX_Finemapped=1|ABC=1,|GTeX_Finemapped=1,|Promoter=1|ABC=1,|GTeX_Finemapped=1,|GTeX_Finemapped=1|ABC=1,|GTeX_Finemapped=1|ABC=1,|GTeX_Finemapped=1|ABC=1,|GTeX_Finemapped=1|ABC=1,|Promoter=1|GTeX_Finemapped=1|ABC=1,|Promoter=1|GTeX_Finemapped=1|ABC=1,|GTeX_Finemapped=1|EpiMap=1,|Promoter=1|GTeX_Finemapped=1|ABC=1,|GTeX_Finemapped=1|ABC=1,|GTeX_Finemapped=1,|GTeX_Finemapped=1,|GTeX_Finemapped=1,|GTeX_Finemapped=1,|Promoter=1|GTeX_Finemapped=1|ABC=1,|GTeX_Finemapped=1,|GTeX_Finemapped=1,|GTeX_Finemapped=1,|GTeX_Finemapped=1,|GTeX_Finemapped=1	rs34721562	0.00909286	0.00909286	1	0.259698	0.292411	0.0357421	0.00569467	0.00362987	TRUE	FALSE	FALSE	FALSE	FALSE	FALSE	FALSE	TRUE	FALSE
Systolic_Mean_INT	qt	Vitals	Vitals	systolic blood pressure (SBP, mean, inv-normal transformed)	11_69247354-69262444	EUR,AFR,EAS	1	2	0.983525	rs4980628	0.910749	69257221	A,G,G	G,A,A	0.5179,0.7897,0.6052	0.0182295,-0.000442357,-0.029766	0.00216881,0.00502294,0.0180543	16.3698,0.0315996,1.00345	8.40530060263462,-0.0880673470119094,-1.64869310912082	CCND1	rs4980628,rs4246958	0.910749,0.0400228	0.950772	1,0.744	|ABC=1,|EpiMap=1|ABC=1			0	1	0.297411	0.698313	0.0241792	0.00356831	0.0100055	TRUE	FALSE	FALSE	FALSE	FALSE	FALSE	FALSE	TRUE	FALSE
Systolic_Mean_INT	qt	Vitals	Vitals	systolic blood pressure (SBP, mean, inv-normal transformed)	11_69247354-69262444	EUR,AFR,EAS	2	3	1	rs17136556	0.432012	69251852	T,T,G	G,G,T	0.9165,0.5469,0.5228	0.0284714,0.00841854,-0.0129189	0.00391745,0.00411204,0.0176685	12.4373,1.39116,0.332858	7.26784004901147,2.04729039600782,-0.731182613125053	MYEOV	rs17136556,rs11263442,rs11263441	0.432012,0.430761,0.123732	0.986505	1,1,1	|EpiMap=1,|EpiMap=1,|EpiMap=1			0	0.999987	0.78686	0.501858	0.0241792	0.00356831	0.0100055	TRUE	FALSE	FALSE	FALSE	FALSE	FALSE	FALSE	TRUE	FALSE
Systolic_Mean_INT	qt	Vitals	Vitals	systolic blood pressure (SBP, mean, inv-normal transformed)	11_77909014-78275761	EUR,AFR,EAS	1	10	0.846523	rs990706	0.420314	78135704	C,C,C	T,T,T	0.7962,0.677,0.5694	0.0167052,0.0166038,0.0147123	0.00269029,0.00437737,0.0178226	9.27424,3.82747,0.388173	6.20944210475451,3.79309950952284,0.825485619382133	GAB2	rs990706,rs2063724,rs11237488,rs881338,rs881337,rs11237489,rs869202,rs10899501,rs881361	0.420314,0.405466,0.030594,0.0196312,0.0178292,0.0176665,0.0169306,0.0107515,0.00739672	0.94658	0.912,1,0.99,0.99,0.991,0.991,0.991,0.912,0.991	|GTeX_Finemapped=1|EpiMap=1|Cicero=1,|GTeX_Finemapped=1,|Exon=1,|Exon=1,|Promoter=1|GTeX_Finemapped=1|Cicero=1,|Promoter=1|GTeX_Finemapped=1,|Promoter=1|GTeX_Finemapped=1|Cicero=1,|GTeX_Finemapped=1|EpiMap=1|Cicero=1,|Promoter=1|GTeX_Finemapped=1|Cicero=1	rs2512550	0.00738696	0.00738696	1	0.768275	0.411933	0.109678	0.0458411	0.00152646	FALSE	FALSE	FALSE	FALSE	FALSE	FALSE	FALSE	FALSE	FALSE
Systolic_Mean_INT	qt	Vitals	Vitals	systolic blood pressure (SBP, mean, inv-normal transformed)	11_831809-841284	EUR,AFR,EAS	1	13	0.840396	rs35702851	0.631167	841284	G,G,G	C,C,C	0.7734,0.8661,0.8562	0.0186695,7.8329e-05,-0.0496437	0.00258869,0.00601082,0.0251507	12.2583,0.00453909,1.31516	7.21194890079538,0.0130313334952635,-1.97384963440381	CD151	rs35702851,rs5030779,rs72847212,rs28454516,rs28551040,rs28655651,rs1130678,rs28620453,rs7936838,rs5030778,rs28692469,rs34956804,rs7928935	0.631167,0.223757,0.0618108,0.00429079,0.00401042,0.00391434,0.00350959,0.00339753,0.00329618,0.00319146,0.00307794,0.00285835,0.00284892	0.95113	0.882,0.982,1,1,0.655,0.922,0.993,1,0.922,0.93,0.923,0.991,0.922	|GTeX_Finemapped=1,|Promoter=1|GTeX_Finemapped=1|EpiMap=1,|Promoter=1|GTeX_Finemapped=1|eQTLGen_Finemapped=1|ABC=1,|Promoter=1|ABC=1,|EpiMap=1,|Promoter=1,|Exon=1|GTeX_Finemapped=1|eQTLGen_Finemapped=1,|Promoter=1|GTeX_Finemapped=1,|Promoter=1,|Exon=1,|Exon=1|eQTLGen_Finemapped=1,|Promoter=1|GTeX_Finemapped=1,|Promoter=1			0	0.999969	0.192071	0.62864	0.0038899	0.0034627	0.00187025	TRUE	FALSE	FALSE	FALSE	FALSE	FALSE	FALSE	TRUE	FALSE
Systolic_Mean_INT	qt	Vitals	Vitals	systolic blood pressure (SBP, mean, inv-normal transformed)	11_831809-841284	EUR,AFR,EAS	2	3	0.52919	rs10902225	0.926886	835065	C,T,C	T,C,T	0.5924,0.5045,0.7857	-0.0129099,0.0149309,0.00380788	0.0022054,0.00409408,0.0215069	8.31822,3.57614,0.0657712	-5.85376802394123,3.64694876504612,0.177053875732904	CD151	rs10902225,rs28624263,rs7126859	0.926886,0.0211652,0.0211152	0.969166	0.991,1,0.755	|Exon=1|GTeX_Finemapped=1|ABC=1,|Exon=1|GTeX_Finemapped=1,|Promoter=1			0	0.848072	0.931618	0.285076	0.0038899	0.0034627	0.00187025	TRUE	TRUE	FALSE	TRUE	FALSE	FALSE	FALSE	TRUE	TRUE
Systolic_Mean_INT	qt	Vitals	Vitals	systolic blood pressure (SBP, mean, inv-normal transformed)	11_89223931-89224718	EUR,AFR,EAS	1	1	1	rs2289125	0.964014	89224453	C,A,C	A,C,A	0.7813,0.8071,0.5377	0.0273785,-0.0233511,0.0357341	0.00262168,0.00518774,0.0177005	24.8026,5.17026,1.36145	10.443112813158,-4.50120861878197,2.01881867743849	NOX4	rs2289125	0.964014	0.964014	0.931	|Exon=1|ABC=1			0	1	0.89822	0.601235	6.4741e-09	0.00164928	6.4741e-09	TRUE	TRUE	FALSE	TRUE	FALSE	FALSE	FALSE	TRUE	TRUE
Systolic_Mean_INT	qt	Vitals	Vitals	systolic blood pressure (SBP, mean, inv-normal transformed)	12_111735537-111814155	EUR,AFR,EAS	1	11	0.869822	rs933399	0.208103	111807499	G,A,A	A,G,G	0.7545,0.7943,0.91171	0.0180842,-0.00722187,0.0448802	0.00251801,0.00506406,0.0311052	12.1629,0.812934,0.826632	7.18194129491146,-1.42610277129418,1.44285199902267	FAM109A	rs933399,rs1814246,rs6490077,rs874286,rs10849938,rs3742004	0.208103,0.150571,0.137348,0.0913196,0.0823456,0.012676	0.682363	0.99,1,1,0.915,0.915,0.981	|Promoter=1|ABC=1,|Promoter=1,|ABC=1,|Exon=1|ABC=1,|Exon=1|ABC=1,|Exon=1	rs10774619,rs1965012,rs3803167,rs7398833,rs7399251	0.0336976,0.0576086,0.0225581,0.123331,0.0371463	0.274342	1	0.324396	0.466878	0.0536208	0.0178284	0.00439094	TRUE	FALSE	FALSE	FALSE	FALSE	FALSE	FALSE	TRUE	FALSE
Systolic_Mean_INT	qt	Vitals	Vitals	systolic blood pressure (SBP, mean, inv-normal transformed)	12_121825187-121988899	EUR,AFR,EAS	1	6	0.926987	rs60370741	0.546484	121966676	T,T,T	C,C,C	0.5487,0.94251,0.6012	0.0199342,0.0269101,0.0176061	0.00217777,0.00879365,0.0180231	19.2587,2.6552,0.483282	9.15349187471588,3.0601741029038,0.976863025783578	KDM2B	rs60370741,rs4980986,rs28758996,rs28671138,rs28520411	0.546484,0.170453,0.103937,0.0598084,0.0536814	0.934364	1,1,1,1,1	|GTeX_Finemapped=1,|EpiMap=1,|GTeX_Finemapped=1,|Promoter=1|GTeX_Finemapped=1|ABC=1,|Promoter=1|GTeX_Finemapped=1|EpiMap=1|ABC=1	rs28663167	0.0617454	0.0617454	1	0.831901	0.326795	0.0997175	0.031231	0.026718	TRUE	TRUE	FALSE	TRUE	FALSE	FALSE	FALSE	TRUE	TRUE
Systolic_Mean_INT	qt	Vitals	Vitals	systolic blood pressure (SBP, mean, inv-normal transformed)	12_121825187-121988899	EUR,AFR,EAS	2	32	0.993833	rs11833355	0.0487246	121845930	A,A,A	G,G,G	0.91948,0.5393,0.8889	-0.0233449,-0.0158507,-0.0558117	0.00398281,0.00410662,0.0280824	8.33822,3.94508,1.32906	-5.86141442850651,-3.85979223789881,-1.98742628835142	RNF34	rs11833355,rs56174403,rs77821626,rs11829166,rs59697780,rs79012375,rs77970809,rs57206363,rs57636873,rs2293462,rs7311543,rs77730756,rs3763973,rs2293463,rs8462,rs28557279,rs140440997,rs7295059,rs58290222,rs76170072,rs56040349,rs78641776,rs7960820,rs55997636,rs7295365,rs7295066,rs11837988,rs79463360,rs7295405	0.0487246,0.0383679,0.0364856,0.0359878,0.0359878,0.0359878,0.0356532,0.0353211,0.0353211,0.0343821,0.0343821,0.03427,0.0338627,0.0328839,0.0327072,0.0319459,0.0241625,0.0237866,0.0226605,0.0225612,0.0225312,0.0225312,0.0218444,0.0216872,0.0216872,0.021567,0.0209579,0.0208079,0.0207192	0.859775	1,1,1,1,1,1,1,1,1,1,0.598,0.603,0.603,1,0.982,1,1,1,1,1,1,1,1,1,1,1,1,1,1	|eQTLGen_Finemapped=1,|eQTLGen_Finemapped=1,|Exon=1,|eQTLGen_Finemapped=1,|eQTLGen_Finemapped=1,|eQTLGen_Finemapped=1,|eQTLGen_Finemapped=1,|eQTLGen_Finemapped=1,|eQTLGen_Finemapped=1,|Promoter=1|ABC=1,|Promoter=0.500|eQTLGen_Finemapped=1|ABC=1,|Promoter=0.500|eQTLGen_Finemapped=1|ABC=1,|Promoter=0.500|eQTLGen_Finemapped=1|ABC=1,|eQTLGen_Finemapped=1|ABC=1,|Exon=1|ABC=1,|Exon=1|ABC=1,|eQTLGen_Finemapped=1,|eQTLGen_Finemapped=1,|eQTLGen_Finemapped=1,|eQTLGen_Finemapped=1,|eQTLGen_Finemapped=1,|eQTLGen_Finemapped=1,|eQTLGen_Finemapped=1,|eQTLGen_Finemapped=1,|eQTLGen_Finemapped=1,|eQTLGen_Finemapped=1,|eQTLGen_Finemapped=1,|eQTLGen_Finemapped=1,|eQTLGen_Finemapped=1	rs11065564,rs13754,rs28682461	0.0311231,0.0384752,0.0308298	0.100428	0.994377	0.957142	0.587625	0.0997175	0.031231	0.026718	TRUE	TRUE	FALSE	TRUE	FALSE	FALSE	FALSE	TRUE	TRUE
Systolic_Mean_INT	qt	Vitals	Vitals	systolic blood pressure (SBP, mean, inv-normal transformed)	12_12877983-12896898	EUR,AFR,EAS	1	7	0.983141	rs66561220	0.213187	12878765	T,T,T	C,C,C	0.7147,0.9652,0.5655	0.0215643,0.0269802,-0.00289531	0.00239994,0.0111689,0.0178035	18.5886,1.80391,0.060075	8.98534963374084,2.41565418259632,-0.162625888168057	APOLD1	rs66561220,rs11055030,rs7956514,rs77216612	0.213187,0.16354,0.151922,0.104719	0.633368	0.794,0.794,0.99,0.99	|Promoter=1,|Promoter=1,|Exon=1,|Promoter=1	rs10845621,rs72656645,rs79375472	0.0707225,0.193915,0.0772111	0.341849	1	0.755611	0.333649	0.0309642	0.0145114	0.0075782	TRUE	FALSE	FALSE	FALSE	FALSE	FALSE	FALSE	TRUE	FALSE
Systolic_Mean_INT	qt	Vitals	Vitals	systolic blood pressure (SBP, mean, inv-normal transformed)	12_133062952-133124753	EUR,AFR,EAS	1	4	0.875973	rs117206641	0.844253	133086888	C,C,C	T,T,T	0.8907,0.9705,0.994048	-0.0232634,-0.0233074,0.0359733	0.00347326,0.0120976,0.114731	10.6747,1.26738,0.122705	-6.69785734439691,-1.92661354318212,0.31354472635992	FBRSL1	rs117206641,rs111279508,rs76636886,rs12424388	0.844253,0.0577707,0.0365167,0.0224551	0.960996	1,1,1,1	|Exon=1|ABC=1,|GTeX_Finemapped=1,|GTeX_Finemapped=1|ABC=1,|GTeX_Finemapped=1			0	1	0.605574	0.302418	0.00918968	0.0345669	0.00902877	TRUE	FALSE	FALSE	FALSE	FALSE	FALSE	FALSE	TRUE	FALSE
Systolic_Mean_INT	qt	Vitals	Vitals	systolic blood pressure (SBP, mean, inv-normal transformed)	12_20212342-20230639	EUR,AFR,EAS	1	1	1	rs56144765	0.999922	20215558	G,G,G	A,A,A	0.6521,0.8865,0.90079	-0.0147702,-0.00684167,-0.0619917	0.00227525,0.00645314,0.0295208	10.0712,0.539027,1.44691	-6.49168223272168,-1.06020789879036,-2.09993292864692	PLEKHA5	rs56144765	0.999922	0.999922	1	|GTeX_Finemapped=1			0	0.999944	0.439564	0.334071	6.4741e-09	1	6.4741e-09	TRUE	FALSE	FALSE	FALSE	FALSE	FALSE	FALSE	TRUE	FALSE
Systolic_Mean_INT	qt	Vitals	Vitals	systolic blood pressure (SBP, mean, inv-normal transformed)	12_20212342-20230639	EUR,AFR,EAS	2	2	0.896231	rs78018265	0.608579	20212660	G,NA,G	A,NA,A	0.8986,NA,0.90972	-0.0154865,NA,-0.0639407	0.00359013,NA,0.0307941	4.79424,NA,1.42185	-4.31363209688786,NA,-2.07639450414203	PDE3A	rs78018265	0.608579	0.608579	1	|GTeX_Finemapped=1	rs56144765	0.391421	0.391421	0.152943	0.462612	0.319711	6.4741e-09	1	6.4741e-09	FALSE	FALSE	FALSE	FALSE	FALSE	FALSE	FALSE	FALSE	FALSE
Systolic_Mean_INT	qt	Vitals	Vitals	systolic blood pressure (SBP, mean, inv-normal transformed)	12_27939355-27955296	EUR,AFR,EAS	1	1	1	rs1050288	0.999666	27955296	C,C,T	T,T,C	0.663,0.7133,0.6379	-0.0170278,-0.00872469,-0.0184377	0.00229267,0.00452646,0.0183623	12.9545,1.26826,0.50124	-7.42706102491854,-1.9274863800851,-1.00410623941445	KLHL42	rs1050288	0.999666	0.999666	1	|Exon=1			0	1	0.537876	0.410755	0.00912218	0.00245914	0.0140344	TRUE	FALSE	FALSE	FALSE	FALSE	FALSE	FALSE	TRUE	FALSE
Systolic_Mean_INT	qt	Vitals	Vitals	systolic blood pressure (SBP, mean, inv-normal transformed)	12_48186563-48210318	EUR,AFR,EAS	1	8	0.861437	rs11168250	0.210131	48209165	G,G,NA	T,T,NA	0.7823,0.98185,NA	0.0185792,-0.0194609,NA	0.00262601,0.0153337,NA	11.8257,0.689549,NA	7.07506825945065,-1.26915878098567,NA	HDAC7	rs11168250,rs11168252,rs56389811,rs2544030,rs73107980,rs55726902,rs11168245	0.210131,0.185518,0.144242,0.119236,0.097897,0.0762582,0.0581672	0.891449	1,1,1,0.99,1,1,0.744	|EpiMap=1,|ABC=1,|EpiMap=1|ABC=1,|Promoter=1|ABC=1,|Promoter=1,|Promoter=1|ABC=1,|EpiMap=1|ABC=1	rs11168244	0.0669113	0.0669113	0.999997	0.370352	0.457074	0.0232022	0.0165354	0.0717459	TRUE	FALSE	FALSE	FALSE	FALSE	FALSE	FALSE	TRUE	FALSE
Systolic_Mean_INT	qt	Vitals	Vitals	systolic blood pressure (SBP, mean, inv-normal transformed)	12_48186563-48210318	EUR,AFR,EAS	2	1	1	rs148755202	0.999833	48191247	C,NA,NA	T,NA,NA	0.98608,NA,NA	-0.0483569,NA,NA	0.0092499,NA,NA	6.76569,NA,NA	-5.22782949004854,NA,NA	HDAC7	rs148755202	0.999833	0.999833	1	|Exon=1|ABC=1			0	0.999395	0.499844	0.499981	0.0232022	0.0165354	0.0717459	TRUE	FALSE	FALSE	FALSE	FALSE	FALSE	FALSE	TRUE	FALSE
Systolic_Mean_INT	qt	Vitals	Vitals	systolic blood pressure (SBP, mean, inv-normal transformed)	12_49305787-49703423	EUR,AFR,EAS	1	3	0.919533	rs138650910	0.516934	49305787	A,NA,NA	T,NA,NA	0.97614,NA,NA	-0.0819683,NA,NA	0.00710103,NA,NA	30.0973,NA,NA	-11.5431564153369,NA,NA	CACNB3	rs138650910,rs146336654	0.516934,0.280557	0.797491	1,1	|GTeX_Finemapped=1,|GTeX_Finemapped=1	rs76573653	0.184605	0.184605	1	0.5	0.5	0.101468	0.057003	0.0443995	FALSE	FALSE	FALSE	FALSE	FALSE	FALSE	FALSE	FALSE	FALSE
Systolic_Mean_INT	qt	Vitals	Vitals	systolic blood pressure (SBP, mean, inv-normal transformed)	12_53440674-53450000	EUR,AFR,EAS	1	6	0.981518	rs11170387	0.416743	53448737	G,G,T	T,T,G	0.7217,0.5257,0.8294	0.0207207,0.0131096,-0.00522821	0.00241812,0.00409933,0.023461	16.9811,2.8589,0.0842549	8.56892958165848,3.19798601234836,-0.222846852222838	TENC1	rs11170387,rs11170386,rs12368584,rs7304594,rs12369033,rs34029821	0.416743,0.179623,0.131839,0.115453,0.0869825,0.0564471	0.987088	1,1,1,1,1,1	|Promoter=1|EpiMap=1,|Promoter=1|GTeX_Finemapped=1|ABC=1,|Promoter=1|GTeX_Finemapped=1|ABC=1,|Promoter=1|GTeX_Finemapped=1|ABC=1,|Exon=1|GTeX_Finemapped=1|ABC=1,|Promoter=1|GTeX_Finemapped=1|ABC=1			0	1	0.410294	0.436862	0.0452926	0.000827518	0.0048565	TRUE	FALSE	FALSE	FALSE	FALSE	FALSE	FALSE	TRUE	FALSE
Systolic_Mean_INT	qt	Vitals	Vitals	systolic blood pressure (SBP, mean, inv-normal transformed)	12_53440674-53450000	EUR,AFR,EAS	2	1	1	rs7315980	0.984884	53449321	G,G,G	A,A,A	0.92048,0.82,0.94444	-0.0250128,-0.0221663,0.0349973	0.0040056,0.00532801,0.0385256	9.37131,4.49785,0.439308	-6.24445775913721,-4.16033378315731,0.908416741076064	TENC1	rs7315980	0.984884	0.984884	1	|GTeX_Finemapped=1|EpiMap=1			0	0.999954	0.93111	0.476906	0.0452926	0.000827518	0.0048565	TRUE	TRUE	FALSE	TRUE	FALSE	FALSE	FALSE	TRUE	TRUE
Systolic_Mean_INT	qt	Vitals	Vitals	systolic blood pressure (SBP, mean, inv-normal transformed)	12_54417525-54443718	EUR,AFR,EAS	1	2	1	rs10876531	0.887181	54443718	A,A,C	C,C,A	0.6918,0.6263,0.6389	0.0265943,0.0193706,0.00890399	0.00234696,0.00423112,0.0183733	29.0373,5.32866,0.202075	11.3313818727205,4.57812588629016,0.484615719549564	HOXC6	rs10876531	0.887181	0.887181	1	|EpiMap=1	rs7297416	0.11198	0.11198	1	0.986293	0.258795	0.0608121	0.0937285	0.0170071	TRUE	TRUE	FALSE	TRUE	FALSE	FALSE	FALSE	TRUE	TRUE
Systolic_Mean_INT	qt	Vitals	Vitals	systolic blood pressure (SBP, mean, inv-normal transformed)	12_54417525-54443718	EUR,AFR,EAS	2	4	0.979585	rs12319419	0.674562	54420776	G,G,G	C,C,C	0.6392,0.8616,0.5446	0.0214222,0.0325187,-0.0295677	0.00225663,0.00592772,0.0177208	20.6488,7.3857,1.02132	9.49300505621214,5.48586977792473,-1.66853076610537	HOXC6	rs12319419,rs894737,rs12426399	0.674562,0.108948,0.0860404	0.86955	0.882,1,0.882	|GTeX_Finemapped=1,|GTeX_Finemapped=1|ABC=1,|GTeX_Finemapped=1	rs4759318	0.0827472	0.0827472	0.0819963	0.996489	0.664147	0.0608121	0.0937285	0.0170071	FALSE	TRUE	FALSE	FALSE	FALSE	FALSE	FALSE	TRUE	FALSE
Systolic_Mean_INT	qt	Vitals	Vitals	systolic blood pressure (SBP, mean, inv-normal transformed)	12_69603934-70103934	EUR,AFR,EAS	1	1	1	rs502736	0.999722	69922738	A,A,A	G,G,G	0.6143,0.8918,0.6974	-0.0135617,-0.00161336,-0.0261513	0.00222637,0.00658963,0.0192106	8.95098,0.0933493,0.760898	-6.09139541046636,-0.24483316969238,-1.36129532653847	FRS2	rs502736	0.999722	0.999722	1	|EpiMap=1|ABC=1			0	0.999998	0.24686	0.465264	0.0766027	0.0421244	0.00948537	TRUE	FALSE	FALSE	FALSE	FALSE	FALSE	FALSE	TRUE	FALSE
Systolic_Mean_INT	qt	Vitals	Vitals	systolic blood pressure (SBP, mean, inv-normal transformed)	12_69603934-70103934	EUR,AFR,EAS	2	1	1	rs143226387	0.997458	69868107	G,NA,NA	A,NA,NA	0.97117,NA,NA	0.029076,NA,NA	0.00647654,NA,NA	5.14623,NA,NA	4.48943417318506,NA,NA	CPSF6	rs143226387	0.997458	0.997458	0.655	|EpiMap=1			0	0.999912	0.499976	0.499987	0.0766027	0.0421244	0.00948537	TRUE	FALSE	FALSE	FALSE	FALSE	FALSE	FALSE	TRUE	FALSE
Systolic_Mean_INT	qt	Vitals	Vitals	systolic blood pressure (SBP, mean, inv-normal transformed)	12_79764281-80088578	EUR,AFR,EAS	1	2	1	rs11614730	0.613768	79925802	A,G,G	G,A,A	0.675,0.97277,0.5794	-0.0156165,0.0329628,-0.0215944	0.00231376,0.0125771,0.017877	10.8283,2.05697,0.643844	-6.74940356821797,2.62085854449754,-1.20794316719808	PAWR	rs11614730,rs4842266	0.613768,0.375793	0.989561	1,1	|GTeX_Finemapped=1,|GTeX_Finemapped=1|ABC=1			0	1	0.526134	0.270538	0.0603569	0.0344446	0.0180465	TRUE	FALSE	FALSE	FALSE	FALSE	FALSE	FALSE	TRUE	FALSE
Systolic_Mean_INT	qt	Vitals	Vitals	systolic blood pressure (SBP, mean, inv-normal transformed)	12_79764281-80088578	EUR,AFR,EAS	2	5	1	rs11525598	0.212367	79870126	C,C,C	T,T,T	0.8588,0.6815,0.7153	-0.0105617,-0.0213992,0.0432539	0.00311207,0.0043936,0.019556	3.16159,5.95352,1.56895	-3.39378612948938,-4.87053896576839,2.21179689097975	PAWR	rs11525598,rs11532380,rs11534863,rs11114127,rs11531158	0.212367,0.19144,0.188468,0.184881,0.177436	0.954592	1,1,1,1,1	|GTeX_Finemapped=1,|GTeX_Finemapped=1,|GTeX_Finemapped=1,|GTeX_Finemapped=1,|GTeX_Finemapped=1			0	0.178	0.993129	0.667482	0.0603569	0.0344446	0.0180465	FALSE	TRUE	FALSE	FALSE	FALSE	FALSE	FALSE	TRUE	FALSE
Systolic_Mean_INT	qt	Vitals	Vitals	systolic blood pressure (SBP, mean, inv-normal transformed)	12_89941549-90091782	EUR,AFR,EAS	1	6	1	rs11105354	0.262776	90026523	A,A,A	G,G,G	0.8559,0.90318,0.6855	0.06561,0.052868,0.0197272	0.00308581,0.00692211,0.0190066	99.5915,13.6549,0.523881	21.261840489207,7.63755560082114,1.03791314595982	ATP2B1	rs11105352,rs11105353,rs11105354,rs12579302,rs11105364,rs111478946	0.262776,0.262776,0.262776,0.0794971,0.0618806,0.0328904	0.962596	1,1,1,1,1,1	|GTeX_Finemapped=1|ABC=1,|GTeX_Finemapped=1|ABC=1,|GTeX_Finemapped=1|ABC=1,|Promoter=1|GTeX_Finemapped=1,|GTeX_Finemapped=1,|GTeX_Finemapped=1			0	1	1	0.2482	0.0502538	0.0972392	0.000703246	TRUE	TRUE	FALSE	TRUE	FALSE	FALSE	FALSE	TRUE	TRUE
Systolic_Mean_INT	qt	Vitals	Vitals	systolic blood pressure (SBP, mean, inv-normal transformed)	12_89941549-90091782	EUR,AFR,EAS	2	1	1	rs11105358	1	90042142	G,C,G	C,G,C	0.6203,0.5083,0.755	0.0413978,-0.0172467,0.0389839	0.00223301,0.00409447,0.0205192	75.9996,4.59703,1.24071	18.5390123644766,-4.21219351955198,1.89987426410386	ATP2B1	rs11105358	1	1	1	|EpiMap=1|ABC=1			0	1	0.371185	0.647487	0.0502538	0.0972392	0.000703246	TRUE	FALSE	FALSE	FALSE	FALSE	FALSE	FALSE	TRUE	FALSE
Systolic_Mean_INT	qt	Vitals	Vitals	systolic blood pressure (SBP, mean, inv-normal transformed)	12_89941549-90091782	EUR,AFR,EAS	3	2	0.979347	rs4842666	0.653159	89941549	T,T,T	C,C,C	0.8569,0.8593,0.6508	0.0594066,0.0332936,0.0187981	0.00309477,0.00588693,0.0185121	81.3968,7.80861,0.50879	19.1958045347473,5.65551144654344,1.01544935474636	ATP2B1	rs4842666,rs11105328	0.653159,0.343743	0.996902	1,1	|GTeX_Finemapped=1,|GTeX_Finemapped=1			0	1	0.169576	0.24897	0.0502538	0.0972392	0.000703246	TRUE	FALSE	FALSE	FALSE	FALSE	FALSE	FALSE	TRUE	FALSE
Systolic_Mean_INT	qt	Vitals	Vitals	systolic blood pressure (SBP, mean, inv-normal transformed)	12_89941549-90091782	EUR,AFR,EAS	4	1	1	rs113397318	0.985087	90058240	T,NA,NA	G,NA,NA	0.97316,NA,NA	-0.0523202,NA,NA	0.00670547,NA,NA	14.2172,NA,NA	-7.80261488009043,NA,NA	ATP2B1	rs113397318	0.985087	0.985087	1	|EpiMap=1|ABC=1			0	0.95088	0.479235	0.490878	0.0502538	0.0972392	0.000703246	TRUE	FALSE	FALSE	FALSE	FALSE	FALSE	FALSE	TRUE	FALSE
Systolic_Mean_INT	qt	Vitals	Vitals	systolic blood pressure (SBP, mean, inv-normal transformed)	12_94680462-94886977	EUR,AFR,EAS	1	2	1	rs75997341	0.800659	94683490	C,NA,NA	T,NA,NA	0.9334,NA,NA	0.0291329,NA,NA	0.00434652,NA,NA	10.6888,NA,NA	6.70258045516873,NA,NA	PLXNC1	rs75997341	0.800659	0.800659	1	|ABC=1	rs76557995	0.199332	0.199332	1	0.479632	0.500001	0.0906161	0.0357883	0.0282696	TRUE	FALSE	FALSE	FALSE	FALSE	FALSE	FALSE	TRUE	FALSE
Systolic_Mean_INT	qt	Vitals	Vitals	systolic blood pressure (SBP, mean, inv-normal transformed)	13_113613383-113659108	EUR,AFR,EAS	1	8	0.829842	rs9549620	0.232065	113633421	T,T,T	A,A,A	0.7455,0.8404,0.7421	-0.0206478,-0.0164733,-0.0169141	0.00248797,0.00558919,0.0201725	15.979,2.49416,0.396027	-8.29905505291463,-2.94735015270549,-0.838473168918082	MCF2L	rs9549620,rs9549619,rs6577024,rs9549621,rs7139939,rs9549326,rs9549328	0.232065,0.212591,0.193764,0.153682,0.0677538,0.0349246,0.0293753	0.924156	0.991,1,0.991,0.991,0.991,1,1	|Promoter=1|GTeX_Finemapped=1|EpiMap=1,|GTeX_Finemapped=1,|Exon=1|GTeX_Finemapped=1,|Promoter=1|GTeX_Finemapped=1|EpiMap=1,|Promoter=1|GTeX_Finemapped=1,|EpiMap=1,|GTeX_Finemapped=1	rs1317506	0.0258894	0.0258894	1	0.819859	0.365454	0.063342	0.0335511	0.0109496	TRUE	TRUE	FALSE	TRUE	FALSE	FALSE	FALSE	TRUE	TRUE
Systolic_Mean_INT	qt	Vitals	Vitals	systolic blood pressure (SBP, mean, inv-normal transformed)	13_114995733-115066004	EUR,AFR,EAS	1	11	0.992416	rs61973461	0.665486	115000465	T,C,T	C,T,C	0.7416,0.7027,0.8413	-0.0254417,0.0391349,-0.0346491	0.00247561,0.00447843,0.024152	24.0481,17.6268,0.819892	-10.2769418446363,8.73853113702793,-1.43462653196423	CDC16	rs61973461,rs7331882,rs7336692,rs9590404,rs7994573,rs6560947,rs7982373,rs9590492,rs7987334,rs7985356,rs10870597	0.665486,0.0383233,0.0370355,0.0355409,0.031286,0.0300823,0.027503,0.0266353,0.0245809,0.0207013,0.0164184	0.953593	1,1,1,1,1,1,1,1,1,1,1	|Exon=1|GTeX_Finemapped=1|ABC=1|Cicero=1,|Promoter=1|GTeX_Finemapped=1|ABC=1|Cicero=1,|Promoter=1|GTeX_Finemapped=1|ABC=1|Cicero=1,|GTeX_Finemapped=1|eQTLGen_Finemapped=1|EpiMap=1|ABC=1,|GTeX_Finemapped=1|ABC=1,|GTeX_Finemapped=1|EpiMap=1|ABC=1,|GTeX_Finemapped=1|ABC=1,|GTeX_Finemapped=1,|GTeX_Finemapped=1,|GTeX_Finemapped=1,|Promoter=1|GTeX_Finemapped=1|eQTLGen_Finemapped=1|EpiMap=1			0	1	1	0.487834	0.0362419	0.020929	0.0128076	TRUE	TRUE	FALSE	TRUE	FALSE	FALSE	FALSE	TRUE	TRUE
Systolic_Mean_INT	qt	Vitals	Vitals	systolic blood pressure (SBP, mean, inv-normal transformed)	13_20133729-20485229	EUR,AFR,EAS	1	17	0.824371	rs11617480	0.55097	20211434	A,A,A	G,G,G	0.8678,0.8086,0.95734	-0.0219571,-0.00209003,0.00582933	0.00319954,0.0052032,0.0436691	11.1699,0.162463,0.0487563	-6.86258024591035,-0.401681657441574,0.133488668188719	PSPC1	rs11617480,rs1609606,rs9506383,rs2290811,rs11617048	0.55097,0.0186684,0.0118085,0.0100624,0.00955807	0.601067	1,1,1,0.99,1	|GTeX_Finemapped=1,|Promoter=1|ABC=1,|ABC=1,|Promoter=1,|GTeX_Finemapped=1	rs12861300,rs12869485,rs1387408,rs1970156,rs2298004,rs35424555,rs9508907,rs9508908,rs9550515,rs9551773,rs9551789,rs9551940	0.0238709,0.0268962,0.00922083,0.011875,0.059207,0.057076,0.0134214,0.0119408,0.0558554,0.0151518,0.0486415,0.0184126	0.351569	1	0.238641	0.380595	0.0187549	0.0168881	0.00974591	TRUE	FALSE	FALSE	FALSE	FALSE	FALSE	FALSE	TRUE	FALSE
Systolic_Mean_INT	qt	Vitals	Vitals	systolic blood pressure (SBP, mean, inv-normal transformed)	13_30119500-30164963	EUR,AFR,EAS	1	3	0.9811	rs9508495	0.650858	30146201	T,C,C	C,T,T	0.7396,0.7806,0.6597	-0.0173709,0.00962166,0.0138235	0.00246941,0.00494625,0.0186257	11.6987,1.28613,0.33915	-7.03443332617913,1.9452433661865,0.742173448514687	SLC7A1	rs9508495,rs7338758,rs3803266	0.650858,0.265325,0.0768875	0.99307	1,1,1	|GTeX_Finemapped=1|EpiMap=1|ABC=1,|GTeX_Finemapped=1|EpiMap=1,|GTeX_Finemapped=1|EpiMap=1			0	1	0.47207	0.430999	0.0912557	0.00503451	0.0129521	TRUE	FALSE	FALSE	FALSE	FALSE	FALSE	FALSE	TRUE	FALSE
Systolic_Mean_INT	qt	Vitals	Vitals	systolic blood pressure (SBP, mean, inv-normal transformed)	13_32102888-32250858	EUR,AFR,EAS	1	1	1	rs1869800	0.980664	32180136	C,C,C	T,T,T	0.5358,0.7927,0.90873	-0.0401104,-0.0301277,-0.00807124	0.002173,0.00504957,0.0306433	75.3517,8.61517,0.101139	-18.4585365853659,-5.96638921729969,-0.26339330294061	PDS5B	rs1869800	0.980664	0.980664	1	|EpiMap=1			0	1	1	0.379668	0.0348732	0.000398333	0.00273232	TRUE	TRUE	FALSE	TRUE	FALSE	FALSE	FALSE	TRUE	TRUE
Systolic_Mean_INT	qt	Vitals	Vitals	systolic blood pressure (SBP, mean, inv-normal transformed)	13_32102888-32250858	EUR,AFR,EAS	2	1	1	rs111803033	0.996124	32173100	C,C,NA	T,T,NA	0.992048,0.98563,NA	0.0514129,0.0883211,NA	0.0122014,0.0171998,NA	4.59996,6.54956,NA	4.21368859311227,5.13500738380679,NA	PDS5B	rs111803033	0.996124	0.996124	1	|GTeX_Finemapped=1			0	0.410141	0.989076	0.498877	0.0348732	0.000398333	0.00273232	FALSE	TRUE	FALSE	FALSE	FALSE	FALSE	FALSE	TRUE	FALSE
Systolic_Mean_INT	qt	Vitals	Vitals	systolic blood pressure (SBP, mean, inv-normal transformed)	13_41849731-41990037	EUR,AFR,EAS	1	19	0.976691	rs2483099	0.13918	41886539	C,C,NA	T,T,NA	0.90855,0.98336,NA	0.0264782,0.00233,NA	0.00375964,0.016002,NA	11.7247,0.0534336,NA	7.04274877381877,0.145606799150106,NA	NAA16	rs2483099,rs7350697,rs4942038,rs9315837,rs4942040,rs4249511,rs112389360,rs2483098,rs2483101,rs2501946,rs2501947,rs2483096,rs4942035,rs3812896,rs4942039,rs4942041,rs7358853,rs7358856	0.13918,0.0902243,0.0899385,0.0770415,0.0754245,0.0416205,0.0415154,0.0415154,0.0415154,0.0415154,0.0415154,0.0337249,0.0337079,0.0251755,0.0249251,0.0242986,0.0242986,0.0242986	0.911435	1,0.895,1,1,0.895,1,1,1,1,1,1,1,1,1,0.655,1,1,1	|GTeX_Finemapped=1|ABC=1,|GTeX_Finemapped=1|ABC=1,|GTeX_Finemapped=1,|Exon=1|GTeX_Finemapped=1,|GTeX_Finemapped=1|ABC=1,|GTeX_Finemapped=1,|Promoter=1|ABC=1|Cicero=1,|Promoter=1|ABC=1,|ABC=1,|Promoter=1|ABC=1,|Promoter=1|ABC=1|Cicero=1,|Promoter=1,|ABC=1,|Exon=1,|EpiMap=1,|Promoter=1|ABC=1,|Promoter=1|ABC=1,|Promoter=1|ABC=1	rs80225305	0.0464069	0.0464069	1	0.213049	0.52412	0.0995643	0.00485202	0.043284	TRUE	FALSE	FALSE	FALSE	FALSE	FALSE	FALSE	TRUE	FALSE
Systolic_Mean_INT	qt	Vitals	Vitals	systolic blood pressure (SBP, mean, inv-normal transformed)	13_47154966-47222433	EUR,AFR,EAS	1	9	0.964614	rs912426	0.206519	47169419	T,T,T	C,C,C	0.8161,0.7973,0.93155	0.0206924,0.00707123,-0.0114695	0.00279737,0.00509179,0.0349484	12.8564,0.782757,0.129144	7.38161201414185,1.27225788966159,-0.31859827631594	LRCH1	rs912427,rs9534434,rs1570622,rs1886964,rs9526201	0.162974,0.122816,0.0774337,0.0732468,0.0409183	0.477389	1,1,1,1,1	|ABC=1,|ABC=1,|ABC=1,|ABC=1,|ABC=1	rs4942555,rs4942556,rs912426,rs912428	0.0740588,0.0704992,0.206519,0.135812	0.486889	1	0.362208	0.412577	0.0273022	0.00717356	0.0018176	TRUE	FALSE	FALSE	FALSE	FALSE	FALSE	FALSE	TRUE	FALSE
Systolic_Mean_INT	qt	Vitals	Vitals	systolic blood pressure (SBP, mean, inv-normal transformed)	13_47154966-47222433	EUR,AFR,EAS	2	11	0.980848	rs117840263	0.319846	47180816	C,C,C	T,T,T	0.8907,0.991679,0.94643	-0.0177808,-0.0702629,-0.0218516	0.00347326,0.0225338,0.0391934	6.5134,2.73989,0.238702	-5.1193403315617,-3.11811145923013,-0.55753264580261	LRCH1	rs117840263,rs74076490,rs74077043,rs79057308,rs58639289,rs58980021,rs59467851,rs74076770,rs7321658,rs56737291	0.319846,0.080717,0.0757698,0.0699413,0.0637561,0.0637561,0.0637561,0.0637561,0.0479695,0.0396963	0.888964	1,1,1,1,1,1,1,1,1,1	|ABC=1,|EpiMap=1|ABC=1,|ABC=1,|GTeX_Finemapped=1,|GTeX_Finemapped=1,|GTeX_Finemapped=1,|GTeX_Finemapped=1,|GTeX_Finemapped=1,|GTeX_Finemapped=1,|ABC=1	rs58452240	0.0846532	0.0846532	0.998093	0.856605	0.429479	0.0273022	0.00717356	0.0018176	TRUE	TRUE	FALSE	TRUE	FALSE	FALSE	FALSE	TRUE	TRUE
Systolic_Mean_INT	qt	Vitals	Vitals	systolic blood pressure (SBP, mean, inv-normal transformed)	13_73213803-73236658	EUR,AFR,EAS	1	2	1	rs1440874	0.544919	73228201	C,C,NA	T,T,NA	0.8082,0.7882,NA	0.0199155,0.00296693,NA	0.00275251,0.00500988,NA	12.3333,0.25672,NA	7.23539605669007,0.592215781615528,NA	PIBF1	rs1440874,rs1440873	0.544919,0.455056	0.999975	1,1	|EpiMap=1,|EpiMap=1			0	1	0.411761	0.5	0.00495294	6.4741e-09	0.00803159	TRUE	FALSE	FALSE	FALSE	FALSE	FALSE	FALSE	TRUE	FALSE
Systolic_Mean_INT	qt	Vitals	Vitals	systolic blood pressure (SBP, mean, inv-normal transformed)	13_73213803-73236658	EUR,AFR,EAS	2	1	1	rs8000769	0.992028	73225245	C,C,NA	T,T,NA	0.95427,0.7572,NA	-0.0246404,0.00360633,NA	0.00518772,0.00477396,NA	5.69109,0.346789,NA	-4.74975519110515,0.755416886609859,NA	PIBF1	rs8000769	0.992028	0.992028	0.655	|EpiMap=1			0	0.965869	0.43334	0.499556	0.00495294	6.4741e-09	0.00803159	TRUE	FALSE	FALSE	FALSE	FALSE	FALSE	FALSE	TRUE	FALSE
Systolic_Mean_INT	qt	Vitals	Vitals	systolic blood pressure (SBP, mean, inv-normal transformed)	13_79238114-79242966	EUR,AFR,EAS	1	2	0.9892	rs4304924	0.630378	79238925	A,G,G	G,A,A	0.5805,0.7345,0.7738	-0.0151889,0.0111521,-0.011925	0.00219607,0.00463533,0.0210939	11.3342,1.79228,0.242717	-6.91640066118111,2.40589127419191,-0.565329313213773	POU4F1	rs4304924,rs9318571	0.630378,0.369622	1	0.882,1	|GTeX_Finemapped=1,|GTeX_Finemapped=1			0	1	0.713639	0.465178	6.4741e-09	6.4741e-09	6.4741e-09	TRUE	FALSE	FALSE	FALSE	FALSE	FALSE	FALSE	TRUE	FALSE
Systolic_Mean_INT	qt	Vitals	Vitals	systolic blood pressure (SBP, mean, inv-normal transformed)	14_100119440-100136575	EUR,AFR,EAS	1	3	0.958599	rs9324011	0.535116	100136575	C,A,A	A,C,C	0.6461,0.5272,0.5575	0.0205221,-0.00859998,0.0324086	0.00226633,0.00409998,0.017768	18.8655,1.44438,1.16651	9.05521261246156,-2.09756632959185,1.82398694281855	HHIPL1	rs9324011,rs7342498,rs7140490	0.535116,0.406341,0.0585409	0.999998	1,1,1	|GTeX_Finemapped=1,|GTeX_Finemapped=1,|GTeX_Finemapped=1			0	1	0.326586	0.436762	0.0221288	0.00150534	0.00371698	TRUE	FALSE	FALSE	FALSE	FALSE	FALSE	FALSE	TRUE	FALSE
Systolic_Mean_INT	qt	Vitals	Vitals	systolic blood pressure (SBP, mean, inv-normal transformed)	14_100119440-100136575	EUR,AFR,EAS	2	5	0.983175	rs7145262	0.288401	100125721	C,C,C	T,T,T	0.5676,0.8018,0.7242	-0.01723,-0.0165075,0.02268	0.0021875,0.0051348,0.0197465	14.473,2.88431,0.600778	-7.90415691213851,-2.97030942405734,1.86330316719594	HHIPL1	rs34668196,rs12432679,rs4624107,rs12436072	0.22407,0.186409,0.139449,0.137549	0.687477	1,1,1,1	|ABC=1,|ABC=1,|EpiMap=1,|Exon=1	rs7145262	0.288401	0.288401	0.931336	0.750465	0.419937	0.0221288	0.00150534	0.00371698	TRUE	FALSE	FALSE	FALSE	FALSE	FALSE	FALSE	TRUE	FALSE
Systolic_Mean_INT	qt	Vitals	Vitals	systolic blood pressure (SBP, mean, inv-normal transformed)	14_100792482-100842059	EUR,AFR,EAS	1	45	0.970344	rs8022027	0.0385394	100834982	C,T,C	T,C,T	0.7644,0.5635,0.756	0.0173118,-0.00345967,0.0116502	0.00255367,0.00412733,0.0205476	10.9178,0.395884,0.243574	6.77918446784432,-0.838234403355196,0.566985925363546	SLC25A29	rs8022027,rs1887198,rs4541005,rs35100722,rs11623879,rs8009443,rs10438232,rs2400898,rs8008560,rs8009578,rs8010851,rs2400899,rs4900463,rs8009765,rs8009897,rs9324020,rs78274618,rs11626882,rs1983770,rs4905954,rs10142580,rs149835073,rs75590582,rs4905952	0.0385394,0.0374566,0.035334,0.0346119,0.0325422,0.0320533,0.0319242,0.0319242,0.0319242,0.0319242,0.0319242,0.0319196,0.0318039,0.0209692,0.0193214,0.0171742,0.0168764,0.0163997,0.0163997,0.0158174,0.01433,0.0141208,0.0140969,0.0139439	0.613332	1,0.882,1,1,0.798,1,1,0.798,1,1,1,0.798,0.658,1,1,1,1,1,1,0.882,1,1,1,0.798	|GTeX_Finemapped=1,|GTeX_Finemapped=1,|GTeX_Finemapped=1,|GTeX_Finemapped=1,|GTeX_Finemapped=1,|GTeX_Finemapped=1,|GTeX_Finemapped=1,|GTeX_Finemapped=1,|GTeX_Finemapped=1,|GTeX_Finemapped=1,|GTeX_Finemapped=1,|GTeX_Finemapped=1,|GTeX_Finemapped=1,|GTeX_Finemapped=1,|GTeX_Finemapped=1,|GTeX_Finemapped=1,|GTeX_Finemapped=1,|GTeX_Finemapped=1,|GTeX_Finemapped=1,|GTeX_Finemapped=1,|GTeX_Finemapped=1,|GTeX_Finemapped=1,|GTeX_Finemapped=1,|GTeX_Finemapped=1	rs1009812,rs10142340,rs10149239,rs10149438,rs11160582,rs11624738,rs1373,rs1957453,rs2234518,rs3994912,rs4905956,rs7154151,rs7155068,rs724391,rs8012938,rs941923,rs941926,rs941927,rs941929,rs941931,rs9453	0.0163997,0.00680934,0.0202215,0.0201024,0.0159245,0.00668334,0.0137128,0.019855,0.0250459,0.0201049,0.0188202,0.0176635,0.00719503,0.0114952,0.0200475,0.00737432,0.0200933,0.02007,0.0201024,0.0188249,0.0144502	0.340996	1	0.355522	0.42327	0.0176835	0.00725885	0.00487991	TRUE	FALSE	FALSE	FALSE	FALSE	FALSE	FALSE	TRUE	FALSE
Systolic_Mean_INT	qt	Vitals	Vitals	systolic blood pressure (SBP, mean, inv-normal transformed)	14_103859962-104014690	EUR,AFR,EAS	1	4	1	rs17679127	0.37601	103890091	A,A,A	G,G,G	0.8757,0.98411,0.96429	0.0343532,0.0273437,-0.00806409	0.00328473,0.0163691,0.0475575	24.8729,1.02305,0.0628072	10.4584547283947,1.67044614548143,-0.169565052830784	CKB	rs17679127,rs8014182,rs17617994	0.37601,0.134297,0.115158	0.625465	1,0.882,1	|GTeX_Finemapped=1,|GTeX_Finemapped=1,|GTeX_Finemapped=1|EpiMap=1	rs17679259	0.350607	0.350607	1	0.489023	0.255055	0.0219883	0.0286402	0.00413753	TRUE	FALSE	FALSE	FALSE	FALSE	FALSE	FALSE	TRUE	FALSE
Systolic_Mean_INT	qt	Vitals	Vitals	systolic blood pressure (SBP, mean, inv-normal transformed)	14_35871093-35871217	EUR,AFR,EAS	1	2	0.998027	rs8904	0.532039	35871217	G,A,G	A,G,A	0.6093,0.6233,0.6052	-0.0213574,0.0159097,-0.0114427	0.00222114,0.00422437,0.0180543	21.1627,3.7805,0.278837	-9.61551275471154,3.7661710503578,-0.633793611494215	NFKBIA	rs8904,rs696	0.532039,0.467961	1	0.99,1	|Exon=1|EpiMap=1|Cicero=1,|Exon=1|EpiMap=1|Cicero=1			0	1	0.992119	0.469795	6.4741e-09	6.4741e-09	6.4741e-09	TRUE	TRUE	FALSE	TRUE	FALSE	FALSE	FALSE	TRUE	TRUE
Systolic_Mean_INT	qt	Vitals	Vitals	systolic blood pressure (SBP, mean, inv-normal transformed)	14_50655307-50852634	EUR,AFR,EAS	1	2	0.674565	rs72683923	0.93592	50735947	T,NA,NA	C,NA,NA	0.98708,NA,NA	0.0720126,NA,NA	0.00959633,NA,NA	13.2089,NA,NA	7.50418128597078,NA,NA	L2HGDH	rs72683923	0.93592	0.93592	1	|Exon=1	rs72681869	0.0437914	0.0437914	1	0.5	0.5	0.0338126	0.0170942	0.040149	TRUE	FALSE	FALSE	FALSE	FALSE	FALSE	FALSE	TRUE	FALSE
Systolic_Mean_INT	qt	Vitals	Vitals	systolic blood pressure (SBP, mean, inv-normal transformed)	14_53401261-53424200	EUR,AFR,EAS	1	6	0.985003	rs8004365	0.379872	53424200	T,T,T	C,C,C	0.674,0.9531,0.621	-0.0189023,-0.0129557,-0.0245133	0.00231193,0.00968172,0.0181908	15.5325,0.742692,0.750074	-8.1759828368506,-1.33816098792363,-1.34756580249357	FERMT2	rs8004365,rs28365937,rs71428504,rs17125973,rs35413927,rs12888114	0.379872,0.206787,0.18491,0.0915093,0.083413,0.0241473	0.970639	1,1,1,1,1,1	|GTeX_Finemapped=1,|Promoter=1|GTeX_Finemapped=1|ABC=1,|Exon=1|GTeX_Finemapped=1|ABC=1,|GTeX_Finemapped=1|ABC=1,|GTeX_Finemapped=1|EpiMap=1,|GTeX_Finemapped=1			0	1	0.536753	0.512271	0.0043621	0.0139297	0.00264441	TRUE	FALSE	FALSE	FALSE	FALSE	FALSE	FALSE	TRUE	FALSE
Systolic_Mean_INT	qt	Vitals	Vitals	systolic blood pressure (SBP, mean, inv-normal transformed)	14_54107791-54162655	EUR,AFR,EAS	1	1	1	rs210314	1	54122401	T,C,T	C,T,C	0.5567,0.6218,0.6409	-0.0153777,0.00167635,0.00936417	0.00218149,0.00422107,0.0183956	11.7448,0.160356,0.214157	-7.0491728130773,0.397138640202603,0.509044010524256	BMP4	rs210314	1	1	1	|EpiMap=1			0	1	0.483467	0.474964	0.171145	1	1	FALSE	FALSE	FALSE	FALSE	FALSE	FALSE	FALSE	FALSE	FALSE
Systolic_Mean_INT	qt	Vitals	Vitals	systolic blood pressure (SBP, mean, inv-normal transformed)	14_70456699-70496867	EUR,AFR,EAS	1	4	0.832051	rs17107610	0.314014	70477022	G,T,G	T,G,T	0.5199,0.5461,0.5556	-0.0164507,0.00703171,-0.0290335	0.00216914,0.00411142,0.0177603	13.4749,1.05942,0.990966	-7.58397337193542,1.71028744326778,-1.63474153026694	SMOC1	rs17107610,rs227425,rs7151788,rs1471243	0.314014,0.271185,0.211231,0.203528	0.999958	1,1,1,1	|GTeX_Finemapped=1|EpiMap=1,|GTeX_Finemapped=1|EpiMap=1,|GTeX_Finemapped=1|EpiMap=1,|GTeX_Finemapped=1|EpiMap=1			0	1	0.412915	0.575706	0.0193857	0.0073993	0.00434851	TRUE	FALSE	FALSE	FALSE	FALSE	FALSE	FALSE	TRUE	FALSE
Systolic_Mean_INT	qt	Vitals	Vitals	systolic blood pressure (SBP, mean, inv-normal transformed)	14_75071093-75108290	EUR,AFR,EAS	1	7	0.75525	rs989909	0.353309	75088244	A,A,A	G,G,G	0.5,0.5719,0.8681	-0.0188013,-0.0115605,-0.0552791	0.00216742,0.00413691,0.0260802	17.3816,2.28413,1.468	-8.67450701756005,-2.79447703720893,-2.11958113818146	LTBP2	rs989909,rs989910,rs4899527,rs754458,rs4903249,rs888414,rs8006778	0.353309,0.249949,0.125801,0.0774274,0.0764985,0.0553178,0.0224614	0.960764	1,1,1,0.817,1,1,1	|eQTLGen_Finemapped=1|EpiMap=1,|EpiMap=1,|GTeX_Finemapped=1|eQTLGen_Finemapped=1|EpiMap=1|ABC=1,|GTeX_Finemapped=1|ABC=1,|GTeX_Finemapped=1|eQTLGen_Finemapped=1|EpiMap=1|ABC=1,|GTeX_Finemapped=1|eQTLGen_Finemapped=1|EpiMap=1,|GTeX_Finemapped=1|eQTLGen_Finemapped=1|EpiMap=1			0	1	0.688692	0.810157	0.0342202	0.0564365	0.00985735	TRUE	FALSE	TRUE	FALSE	TRUE	FALSE	FALSE	TRUE	TRUE
Systolic_Mean_INT	qt	Vitals	Vitals	systolic blood pressure (SBP, mean, inv-normal transformed)	14_75071093-75108290	EUR,AFR,EAS	2	12	0.826904	rs79206409	0.31546	75085497	T,T,T	C,C,C	0.97913,0.7867,0.92063	-0.0425352,0.0013897,-0.024577	0.00758109,0.00499699,0.0326473	7.69571,0.107388,0.345278	-5.61069714249534,0.278107420667242,-0.752803447758314	LTBP2	rs79206409,rs17101442,rs8019712,rs1866629,rs76765624,rs56124790,rs61980926	0.31546,0.137287,0.096325,0.0695722,0.0556762,0.0383885,0.0272264	0.739935	1,1,1,1,1,1,1	|ABC=1,|ABC=1,|ABC=1,|ABC=1,|EpiMap=1|ABC=1,|EpiMap=1,|Exon=1|ABC=1	rs12100626,rs17101543,rs17101545,rs4903253,rs77006910	0.0313397,0.0313397,0.0331925,0.086852,0.0465023	0.229226	0.969007	0.26893	0.333964	0.0342202	0.0564365	0.00985735	TRUE	FALSE	FALSE	FALSE	FALSE	FALSE	FALSE	TRUE	FALSE
Systolic_Mean_INT	qt	Vitals	Vitals	systolic blood pressure (SBP, mean, inv-normal transformed)	14_94838142-94844947	EUR,AFR,EAS	1	2	0.939119	rs112635299	0.592499	94838142	G,NA,NA	T,NA,NA	0.9831,NA,NA	0.0763205,NA,NA	0.00840757,NA,NA	18.9546,NA,NA	9.07759316901316,NA,NA	SERPINA11	rs112635299	0.592499	0.592499	1	|EpiMap=1	rs28929474	0.407501	0.407501	1	0.5	0.5	0.0149386	0.000305128	0.0128835	TRUE	FALSE	FALSE	FALSE	FALSE	FALSE	FALSE	TRUE	FALSE
Systolic_Mean_INT	qt	Vitals	Vitals	systolic blood pressure (SBP, mean, inv-normal transformed)	15_48729030-48939888	EUR,AFR,EAS	1	5	0.984803	rs627634	0.330178	48879291	C,C,NA	T,T,NA	0.8926,0.9531,NA	0.0401697,0.0319497,NA	0.00350011,0.00968172,NA	29.7624,3.01464,NA	11.4766964466831,3.30000247889838,NA	FBN1	rs627634,rs2437947,rs1561207,rs625034,rs686861	0.330178,0.320347,0.227446,0.0366045,0.0364693	0.951045	1,1,1,1,1	|EpiMap=1,|EpiMap=1,|EpiMap=1|ABC=1,|ABC=1,|ABC=1			0	1	0.934751	0.499844	0.054298	0.0337781	0.00552363	TRUE	TRUE	FALSE	TRUE	FALSE	FALSE	FALSE	TRUE	TRUE
Systolic_Mean_INT	qt	Vitals	Vitals	systolic blood pressure (SBP, mean, inv-normal transformed)	15_60560372-60653205	EUR,AFR,EAS	1	2	0.886768	rs17845226	0.946456	60653205	C,C,NA	A,A,NA	0.8748,0.992436,NA	0.0267188,0.0694771,NA	0.00327458,0.0236255,NA	15.4729,2.48492,NA	8.15945861759371,2.94076739116632,NA	ANXA2	rs17845226,rs61381915	0.946456,0.0535444	1	0.981,1	|Exon=1,|EpiMap=1			0	1	0.921853	0.5	0.0138806	0.00610951	0.00436692	TRUE	TRUE	FALSE	TRUE	FALSE	FALSE	FALSE	TRUE	TRUE
Systolic_Mean_INT	qt	Vitals	Vitals	systolic blood pressure (SBP, mean, inv-normal transformed)	15_62752983-62762372	EUR,AFR,EAS	1	1	1	rs779885	0.999993	62762372	T,T,T	C,C,C	0.6252,0.5045,0.747	0.0150395,0.00729778,0.0341855	0.00223874,0.00409408,0.0203	10.7342,1.12689,1.03537	6.71784128572322,1.78252012662185,1.68401477832512	TLN2	rs779885	0.999993	0.999993	1	|EpiMap=1|ABC=1			0	1	0.497722	0.548842	0.00147187	0.00419389	2.99533e-08	TRUE	FALSE	FALSE	FALSE	FALSE	FALSE	FALSE	TRUE	FALSE
Systolic_Mean_INT	qt	Vitals	Vitals	systolic blood pressure (SBP, mean, inv-normal transformed)	15_63349096-63395428	EUR,AFR,EAS	1	2	1	rs2729803	0.720786	63376661	T,C,T	C,T,C	0.5825,0.7262,0.5714	-0.0147516,0.00706875,0.0256958	0.00219754,0.00459054,0.0178329	10.7191,0.907995,0.825048	-6.71277883451496,1.53985152073612,1.44092099434192	TPM1	rs2729803,rs2729804	0.720786,0.272098	0.992884	1,1	|GTeX_Finemapped=1,|GTeX_Finemapped=1			0	0.999982	0.461687	0.488624	0.019847	0.0282677	0.00841156	TRUE	FALSE	FALSE	FALSE	FALSE	FALSE	FALSE	TRUE	FALSE
Systolic_Mean_INT	qt	Vitals	Vitals	systolic blood pressure (SBP, mean, inv-normal transformed)	15_63349096-63395428	EUR,AFR,EAS	2	1	1	rs80250638	0.995224	63379325	G,NA,NA	A,NA,NA	0.97614,NA,NA	0.039416,NA,NA	0.00710103,NA,NA	7.54599,NA,NA	5.55074404699037,NA,NA	TLN2	rs80250638	0.995224	0.995224	0.798	|GTeX_Finemapped=1			0	0.985581	0.497711	0.499181	0.019847	0.0282677	0.00841156	TRUE	FALSE	FALSE	FALSE	FALSE	FALSE	FALSE	TRUE	FALSE
Systolic_Mean_INT	qt	Vitals	Vitals	systolic blood pressure (SBP, mean, inv-normal transformed)	15_69415482-69578811	EUR,AFR,EAS	1	7	0.921795	rs11633143	0.180788	69564912	G,A,G	A,G,A	0.6441,0.92436,0.5804	-0.0156986,0.0220275,-0.0115402	0.00226346,0.00774127,0.0178828	11.3933,2.35313,0.285069	-6.93566486706193,2.84546334128638,-0.645323998478985	GLCE	rs11633143,rs7176782,rs12914938,rs2047821,rs6545,rs4777129,rs1546259	0.180788,0.148167,0.146434,0.142421,0.135029,0.124958,0.121218	0.999015	1,1,1,1,1,1,1	|EpiMap=1,|GTeX_Finemapped=1,|ABC=1,|EpiMap=1,|Exon=1|EpiMap=1,|GTeX_Finemapped=1,|ABC=1			0	1	0.842803	0.359562	0.0507802	0.0431105	0.00571368	TRUE	TRUE	FALSE	TRUE	FALSE	FALSE	FALSE	TRUE	TRUE
Systolic_Mean_INT	qt	Vitals	Vitals	systolic blood pressure (SBP, mean, inv-normal transformed)	15_75054866-75140854	EUR,AFR,EAS	1	12	0.945907	rs7176022	0.37848	75107880	C,C,C	A,A,A	0.6819,0.5711,0.6339	-0.0149484,0.00511415,-0.0200236	0.00232686,0.00413594,0.0183192	9.87775,0.665009,0.56165	-6.42427993089399,1.23651455291905,-1.09303899733613	ULK3	rs7176022,rs12441505	0.37848,0.064863	0.443343	0.798,0.882	|GTeX_Finemapped=1,|GTeX_Finemapped=1	rs11072509,rs2168519,rs2301249,rs3784790,rs4886619,rs4886629,rs7085,rs7162232,rs8033381,rs936226	0.0153979,0.0326866,0.014196,0.0833573,0.0747596,0.0212994,0.119068,0.0134173,0.0764102,0.061047	0.511639	1	0.396869	0.369681	0.110338	0.025172	0.00824411	FALSE	FALSE	FALSE	FALSE	FALSE	FALSE	FALSE	FALSE	FALSE
Systolic_Mean_INT	qt	Vitals	Vitals	systolic blood pressure (SBP, mean, inv-normal transformed)	15_75054866-75140854	EUR,AFR,EAS	2	3	1	rs3743487	0.444947	75122856	C,C,C	T,T,T	0.94632,0.93495,0.8185	-0.0218543,-0.0179761,0.0330547	0.00480826,0.00830024,0.0228965	5.26049,1.5181,0.827292	-4.54515770777787,-2.16573255713088,1.44365732753914	CPLX3	rs3743487	0.444947	0.444947	0.93	|Exon=1	rs113106851,rs76516943	0.20339,0.304202	0.507592	0.999955	0.640615	0.466469	0.110338	0.025172	0.00824411	FALSE	FALSE	FALSE	FALSE	FALSE	FALSE	FALSE	FALSE	FALSE
Systolic_Mean_INT	qt	Vitals	Vitals	systolic blood pressure (SBP, mean, inv-normal transformed)	15_80987012-81066058	EUR,AFR,EAS	1	3	0.996026	rs2759309	0.521199	81016169	G,G,G	A,A,A	0.5447,0.92663,0.9623	-0.024914,-0.0263687,0.021389	0.00217613,0.00785047,0.0463331	29.6225,3.10644,0.190882	-11.448764549912,-3.3588689594381,0.461635418307862	ABHD17C	rs2759309,rs2627308,rs4778848	0.521199,0.328377,0.137576	0.987152	1,1,0.817	|EpiMap=1,|EpiMap=1,|GTeX_Finemapped=1|ABC=1			0	1	0.995464	0.419117	0.052761	0.0232025	0.0154455	TRUE	TRUE	FALSE	TRUE	FALSE	FALSE	FALSE	TRUE	TRUE
Systolic_Mean_INT	qt	Vitals	Vitals	systolic blood pressure (SBP, mean, inv-normal transformed)	15_86088342-86242048	EUR,AFR,EAS	1	26	0.971886	rs4843075	0.0679153	86124555	A,A,A	G,G,G	0.6153,0.5469,0.5784	0.0143169,0.00368461,0.0431481	0.00222745,0.00411204,0.0178712	9.88692,0.431536,1.80241	6.4274843430829,0.896054026711802,2.4143929898384	AKAP13	rs4843075,rs4843074,rs4843073,rs4075254,rs4075255,rs2061824,rs2061821,rs7162168,rs4842891,rs7178065,rs10152805,rs11633087	0.0679153,0.0663663,0.0660332,0.0583014,0.0568284,0.0488889,0.0393274,0.0332669,0.031502,0.0248317,0.0200912,0.0130585	0.526411	0.99,0.99,0.99,0.972,0.972,1,1,0.99,1,0.99,0.655,0.99	|Exon=1,|Exon=1,|Exon=1,|Exon=1,|Exon=1,|ABC=1,|ABC=1,|Exon=1,|Exon=1|ABC=1,|Exon=1,|EpiMap=1,|Exon=1	rs1026720,rs1026721,rs11636818,rs12906184,rs12911797,rs12911800,rs2061822,rs2061823,rs2344441,rs4843079,rs7162084,rs7173705,rs7176054,rs8041467	0.0435784,0.0244669,0.0370844,0.033412,0.0260213,0.0256323,0.0500961,0.0443393,0.0126796,0.0254583,0.0200057,0.0371682,0.0230431,0.0217257	0.424711	1	0.384355	0.762695	0.0234247	0.00842828	0.00748964	TRUE	FALSE	FALSE	FALSE	FALSE	FALSE	FALSE	TRUE	FALSE
Systolic_Mean_INT	qt	Vitals	Vitals	systolic blood pressure (SBP, mean, inv-normal transformed)	15_91404788-91435516	EUR,AFR,EAS	1	7	0.942087	rs6224	0.557948	91423543	G,T,G	T,G,T	0.5288,0.8661,0.8442	-0.0274867,0.0111039,-0.0181865	0.00217102,0.00601082,0.0243339	36.0104,1.1891,0.342143	-12.6607309006826,1.8473186686675,-0.747373006382043	FES	rs6224,rs2071382,rs8039305,rs11539637,rs7183988,rs7177338	0.557948,0.1063,0.0830503,0.0681638,0.0525018,0.0326716	0.900636	1,1,1,0.932,1,1	|GTeX_Finemapped=1|EpiMap=1,|Promoter=1|GTeX_Finemapped=1|eQTLGen_Finemapped=1|ABC=1|Cicero=1,|GTeX_Finemapped=1|EpiMap=1,|Exon=1|ABC=1|Cicero=1,|Exon=1|GTeX_Finemapped=1|eQTLGen_Finemapped=1|ABC=1|Cicero=1,|Exon=1|GTeX_Finemapped=1|ABC=1|Cicero=1	rs17514846	0.0712273	0.0712273	1	0.4493	0.410908	0.0699397	0.00306473	0.00409227	TRUE	FALSE	FALSE	FALSE	FALSE	FALSE	FALSE	TRUE	FALSE
Systolic_Mean_INT	qt	Vitals	Vitals	systolic blood pressure (SBP, mean, inv-normal transformed)	15_91404788-91435516	EUR,AFR,EAS	2	3	0.868674	rs138682554	0.398844	91427692	G,NA,NA	A,NA,NA	0.97018,NA,NA	-0.0392574,NA,NA	0.00637137,NA,NA	9.14241,NA,NA	-6.16153197820877,NA,NA	FES	rs138682554,rs112565281,rs111693762	0.398844,0.32404,0.277117	1	1,1,0.983	|Exon=1|GTeX_Finemapped=1|ABC=1|Cicero=1,|Promoter=1|GTeX_Finemapped=1|ABC=1|Cicero=1,|Promoter=1|GTeX_Finemapped=1|ABC=1			0	1	0.5	0.5	0.0699397	0.00306473	0.00409227	TRUE	FALSE	FALSE	FALSE	FALSE	FALSE	FALSE	TRUE	FALSE
Systolic_Mean_INT	qt	Vitals	Vitals	systolic blood pressure (SBP, mean, inv-normal transformed)	16_2068370-2225673	EUR,AFR,EAS	1	1	1	rs139491786	0.999995	2086421	C,NA,NA	T,NA,NA	0.994036,NA,NA	0.1231,NA,NA	0.0140748,NA,NA	17.656,NA,NA	8.74612783130133,NA,NA	SLC9A3R2	rs139491786	0.999995	0.999995	1	|Exon=1			0	1	0.5	0.5	0.22314	0.160945	0.0923698	FALSE	FALSE	FALSE	FALSE	FALSE	FALSE	FALSE	FALSE	FALSE
Systolic_Mean_INT	qt	Vitals	Vitals	systolic blood pressure (SBP, mean, inv-normal transformed)	16_2068370-2225673	EUR,AFR,EAS	2	8	0.897322	rs2286472	0.264785	2070568	A,C,A	C,A,C	0.671,0.6218,0.6687	-0.0154656,0.00396798,0.0204473	0.0023065,0.00422107,0.0187496	10.6966,0.459425,0.559922	-6.70522436592239,0.940041269156873,1.09054593164654	NPW	rs2286472,rs4344746,rs8045288,rs8055656,rs60486824,rs28368283	0.264785,0.214547,0.121991,0.0660068,0.0261446,0.0232679	0.716742	1,1,0.882,1,0.93,1	|Exon=1|GTeX_Finemapped=1,|Promoter=1|GTeX_Finemapped=1,|GTeX_Finemapped=1,|GTeX_Finemapped=1,|Promoter=1,|Promoter=1|GTeX_Finemapped=1	rs1610054,rs2238373	0.207464,0.0479221	0.255386	1	0.282523	0.388029	0.22314	0.160945	0.0923698	FALSE	FALSE	FALSE	FALSE	FALSE	FALSE	FALSE	FALSE	FALSE
Systolic_Mean_INT	qt	Vitals	Vitals	systolic blood pressure (SBP, mean, inv-normal transformed)	16_2068370-2225673	EUR,AFR,EAS	3	4	0.824567	rs9926191	0.450941	2210452	A,A,NA	G,G,NA	0.92445,0.7821,NA	-0.0132106,-0.0205562,NA	0.00410066,0.00495848,NA	2.89454,4.47001,NA	-3.22157896533729,-4.14566560720221,NA	TSC2	rs9926191,rs13331284	0.450941,0.285647	0.736588	0.798,0.882	|GTeX_Finemapped=1,|GTeX_Finemapped=1	rs73498161,rs9935429	0.103877,0.125036	0.228913	0.900675	0.901372	0.484556	0.22314	0.160945	0.0923698	FALSE	FALSE	FALSE	FALSE	FALSE	FALSE	FALSE	FALSE	FALSE
Systolic_Mean_INT	qt	Vitals	Vitals	systolic blood pressure (SBP, mean, inv-normal transformed)	16_24725129-24845143	EUR,AFR,EAS	1	28	0.986022	rs2547040	0.0806224	24736408	C,C,C	G,G,G	0.838,0.8116,0.871	0.0284461,0.00394543,0.0271599	0.00294126,0.00523476,0.0263277	21.3992,0.345794,0.519624	9.67139933225896,0.753698354843393,1.0316092936337	SLC5A11	rs2547040,rs200537,rs200531,rs200526,rs189919,rs200541,rs8059004,rs11642954,rs71391580,rs200528,rs34172679,rs11647120,rs11862971,rs11862923,rs1465423,rs2112783,rs2287783,rs874484,rs12927710,rs7204288,rs2303084,rs8047655,rs12920774	0.0806224,0.0639444,0.0593506,0.056806,0.0555933,0.0555933,0.0464146,0.0426449,0.040697,0.0392961,0.0352592,0.0346612,0.033965,0.030335,0.0236282,0.0228268,0.0181847,0.0173019,0.0170022,0.0167154,0.015952,0.0150648,0.0130681	0.834927	1,1,1,1,1,0.882,1,1,1,1,1,1,1,1,1,1,1,1,0.798,1,1,1,1	|GTeX_Finemapped=1,|GTeX_Finemapped=1,|GTeX_Finemapped=1,|GTeX_Finemapped=1,|GTeX_Finemapped=1,|GTeX_Finemapped=1,|GTeX_Finemapped=1,|GTeX_Finemapped=1,|GTeX_Finemapped=1,|GTeX_Finemapped=1|eQTLGen_Finemapped=1,|GTeX_Finemapped=1|eQTLGen_Finemapped=1,|GTeX_Finemapped=1|eQTLGen_Finemapped=1,|GTeX_Finemapped=1,|GTeX_Finemapped=1,|GTeX_Finemapped=1,|GTeX_Finemapped=1,|GTeX_Finemapped=1,|GTeX_Finemapped=1|eQTLGen_Finemapped=1,|GTeX_Finemapped=1,|GTeX_Finemapped=1,|GTeX_Finemapped=1,|GTeX_Finemapped=1,|eQTLGen_Finemapped=1	rs11639856,rs35560136,rs36113933,rs3803716,rs6497759	0.0178948,0.0147397,0.0563798,0.0138909,0.0163564	0.119262	1	0.37167	0.43993	0.0349045	0.0248906	0.0137083	TRUE	FALSE	FALSE	FALSE	FALSE	FALSE	FALSE	TRUE	FALSE
Systolic_Mean_INT	qt	Vitals	Vitals	systolic blood pressure (SBP, mean, inv-normal transformed)	16_29924422-30093779	EUR,AFR,EAS	1	25	0.975386	rs10871451	0.195568	29986205	C,C,C	G,G,G	0.5567,0.562,0.623	-0.0159394,-0.0134595,0.0107116	0.00218149,0.00412575,0.0182097	12.5624,2.95661,0.254633	-7.31053328992797,-3.25426844780662,0.582580011306691	INO80E	rs9925915,rs11642046,rs4788204,rs12445982,rs4583255,rs4787489,rs3814884,rs12921996,rs4788209,rs4788210,rs11150576,rs11150580	0.19244,0.191073,0.159566,0.0178213,0.0163647,0.0126452,0.0104843,0.00921302,0.00862669,0.00767266,0.00604995,0.00599651	0.637953	0.798,1,0.945,1,0.721,0.798,1,1,1,1,1,0.882	|GTeX_Finemapped=1,|GTeX_Finemapped=1|eQTLGen_Finemapped=1,|GTeX_Finemapped=1|eQTLGen_Finemapped=1,|GTeX_Finemapped=1,|GTeX_Finemapped=1,|GTeX_Finemapped=1,|GTeX_Finemapped=1,|GTeX_Finemapped=1,|GTeX_Finemapped=1,|GTeX_Finemapped=1,|GTeX_Finemapped=1,|GTeX_Finemapped=1	rs10871451,rs11150577,rs11150579,rs11901,rs3814881,rs3935873,rs4318227,rs4788201,rs6565173,rs9924686,rs9925102,rs9932196,rs9932702	0.195568,0.0106261,0.0128459,0.0124386,0.0129051,0.00800693,0.0126628,0.00645934,0.00645934,0.0118674,0.0105292,0.00634531,0.0109692	0.317683	1	0.922858	0.289335	0.0339056	0.107252	0.000879324	TRUE	FALSE	FALSE	FALSE	FALSE	FALSE	FALSE	TRUE	FALSE
Systolic_Mean_INT	qt	Vitals	Vitals	systolic blood pressure (SBP, mean, inv-normal transformed)	16_4142512-4175859	EUR,AFR,EAS	1	2	0.940426	rs55897180	0.703362	4151597	A,A,A	C,C,C	0.67,0.8313,0.5962	-0.0173648,0.00809992,0.00349505	0.00230472,0.00546603,0.0179862	13.3094,0.85894,0.0726675	-7.53445103960568,1.48186526601574,0.194318421901235	ADCY9	rs55897180,rs112274350	0.703362,0.249549	0.952911	1,1	|EpiMap=1|ABC=1,|EpiMap=1|ABC=1			0	1	0.35688	0.331084	0.041163	0.00662085	0.00134405	TRUE	FALSE	FALSE	FALSE	FALSE	FALSE	FALSE	TRUE	FALSE
Systolic_Mean_INT	qt	Vitals	Vitals	systolic blood pressure (SBP, mean, inv-normal transformed)	16_49883927-49891964	EUR,AFR,EAS	1	4	0.986179	rs12935139	0.553345	49886465	C,C,C	G,G,G	0.7575,0.96747,0.8919	-0.0175349,-0.0200003,-0.0298375	0.00252852,0.0115385,0.0284215	11.3907,1.08076,0.531948	-6.9348472624302,-1.73335355548815,-1.04982143799588	ZNF423	rs12935139,rs116915980,rs8050598	0.553345,0.177596,0.141863	0.872804	1,0.99,0.99	|EpiMap=1,|Promoter=1|Cicero=1,|Promoter=1	rs2241217	0.125629	0.125629	0.999996	0.456822	0.388297	8.33859e-08	0.00690862	0.00678296	TRUE	FALSE	FALSE	FALSE	FALSE	FALSE	FALSE	TRUE	FALSE
Systolic_Mean_INT	qt	Vitals	Vitals	systolic blood pressure (SBP, mean, inv-normal transformed)	16_53799507-53845487	EUR,AFR,EAS	1	4	1	rs11642015	0.752883	53802494	C,C,C	T,T,T	0.5676,0.94402,0.8323	-0.0241077,-0.0462719,-0.0449316	0.0021875,0.00890433,0.0236217	27.5173,6.69248,1.24295	-11.0206628571429,-5.19656167280413,-1.90213236134571	RPGRIP1L	rs11642015,rs1558902,rs62048402,rs1421085	0.752883,0.0858755,0.0858189,0.0751538	0.999731	0.5,1,1,0.5	|ABC=0.500,|EpiMap=1,|EpiMap=1,|ABC=0.500			0	1	0.999964	0.590319	0.00808679	0.0225352	0.000797041	TRUE	TRUE	FALSE	TRUE	FALSE	FALSE	FALSE	TRUE	TRUE
Systolic_Mean_INT	qt	Vitals	Vitals	systolic blood pressure (SBP, mean, inv-normal transformed)	16_65244618-65286870	EUR,AFR,EAS	1	14	0.8842	rs9934772	0.266576	65259073	T,C,T	C,T,C	0.5278,0.5567,0.8274	-0.0167883,0.0182647,-0.0463867	0.00217078,0.00412049,0.0233528	13.9814,5.03111,1.32795	-7.73376390053345,4.43265242725986,-1.98634424994005	CDH11	rs9934772,rs7189335,rs7194801,rs9931601,rs12445483,rs13332945,rs62043031,rs1423791,rs1423792,rs4496141,rs1423793,rs9921437,rs876972,rs12373118	0.266576,0.189639,0.0864145,0.064324,0.0642632,0.061321,0.0491893,0.0315214,0.0310018,0.023882,0.0235209,0.022781,0.0223227,0.0221233	0.95888	1,1,1,1,1,1,1,1,1,0.882,1,1,1,1	|ABC=1,|EpiMap=1,|GTeX_Finemapped=1,|GTeX_Finemapped=1,|GTeX_Finemapped=1,|GTeX_Finemapped=1,|GTeX_Finemapped=1,|GTeX_Finemapped=1,|GTeX_Finemapped=1,|GTeX_Finemapped=1,|GTeX_Finemapped=1,|GTeX_Finemapped=1,|EpiMap=1|ABC=1,|GTeX_Finemapped=1			0	1	0.992493	0.624266	0.00148378	0.0373232	0.00155897	TRUE	TRUE	FALSE	TRUE	FALSE	FALSE	FALSE	TRUE	TRUE
Systolic_Mean_INT	qt	Vitals	Vitals	systolic blood pressure (SBP, mean, inv-normal transformed)	16_69873831-70375296	EUR,AFR,EAS	1	2	0.96511	rs62053262	0.581724	69969299	C,NA,NA	G,NA,NA	0.95825,NA,NA	-0.0686977,NA,NA	0.00541808,NA,NA	36.1137,NA,NA	-12.6793439742492,NA,NA	WWP2	rs62053262,rs77870048	0.581724,0.418161	0.999885	0.798,1	|GTeX_Finemapped=1,|Promoter=1|GTeX_Finemapped=1			0	1	0.614542	0.5	0.0643975	0.0744174	0.00792092	TRUE	FALSE	FALSE	FALSE	FALSE	FALSE	FALSE	TRUE	FALSE
Systolic_Mean_INT	qt	Vitals	Vitals	systolic blood pressure (SBP, mean, inv-normal transformed)	16_72877723-73377723	EUR,AFR,EAS	1	1	1	rs62052380	0.99996	73127723	C,NA,C	T,NA,T	0.8429,NA,0.94345	-0.022394,NA,-0.00919684	0.00297808,NA,0.0382069	13.2601,NA,0.0916336	-7.51960995003492,NA,-0.240711494520623	HCCAT5	rs62052380	0.99996	0.99996	1	|ABC=1			0	1	0.499997	0.316638	0.262437	0.190559	0.0214778	FALSE	FALSE	FALSE	FALSE	FALSE	FALSE	FALSE	FALSE	FALSE
Systolic_Mean_INT	qt	Vitals	Vitals	systolic blood pressure (SBP, mean, inv-normal transformed)	16_75304623-75519917	EUR,AFR,EAS	1	7	0.967014	rs8056080	0.476638	75410798	A,C,A	C,A,C	0.5626,0.7572,0.5446	0.0230399,-0.0325638,0.00482244	0.00218461,0.00477396,0.0177208	25.2777,11.0442,0.104844	10.5464590933851,-6.82112962823316,0.27213444088303	BCAR1	rs8056080,rs3863442	0.476638,0.0212125	0.49785	1,1	|ABC=1,|GTeX_Finemapped=1	rs10514396,rs1364078,rs4888379,rs62062568,rs7188231	0.0887369,0.2126,0.0337996,0.0754176,0.0446368	0.455191	1	1	0.262992	0.0244409	0.0321479	0.0174921	TRUE	TRUE	FALSE	TRUE	FALSE	FALSE	FALSE	TRUE	TRUE
Systolic_Mean_INT	qt	Vitals	Vitals	systolic blood pressure (SBP, mean, inv-normal transformed)	16_83010513-83077384	EUR,AFR,EAS	1	3	0.952717	rs12445776	0.86682	83036902	A,A,A	G,G,G	0.5318,0.559,0.5456	-0.0191769,-0.00246699,0.00452451	0.00217182,0.00412271,0.017724	17.9798,0.259969,0.0977198	-8.82987540403901,-0.598390379143816,0.255275897088693	CDH13	rs12445776,rs10871442,rs7203988	0.86682,0.0747931,0.0583239	0.999937	1,1,1	|EpiMap=1,|ABC=1,|GTeX_Finemapped=1			0	1	0.276503	0.305405	0.0465896	0.00387678	0.000117475	TRUE	FALSE	FALSE	FALSE	FALSE	FALSE	FALSE	TRUE	FALSE
Systolic_Mean_INT	qt	Vitals	Vitals	systolic blood pressure (SBP, mean, inv-normal transformed)	17_18040690-18042976	EUR,AFR,EAS	1	3	0.980543	rs854784	0.368145	18040690	T,C,T	C,T,C	0.5139,0.6793,0.5863	0.0144321,-0.0070279,-0.00715089	0.00216826,0.00438559,0.017919	10.551,0.962393,0.161249	6.65607445601542,-1.60249818154456,-0.39906747028294	SMCR8	rs854784,rs854782	0.368145,0.32535	0.693495	1,0.798	|GTeX_Finemapped=1,|GTeX_Finemapped=1	rs2280777	0.304623	0.304623	0.997121	0.361502	0.476923	6.4741e-09	6.4741e-09	6.4741e-09	TRUE	FALSE	FALSE	FALSE	FALSE	FALSE	FALSE	TRUE	FALSE
Systolic_Mean_INT	qt	Vitals	Vitals	systolic blood pressure (SBP, mean, inv-normal transformed)	17_18040690-18042976	EUR,AFR,EAS	2	4	0.970098	rs2280777	0.289627	18041507	T,C,T	C,T,C	0.5209,0.5953,0.5933	0.0141135,-0.00809804,-0.00713439	0.00216931,0.00417036,0.0179657	10.1124,1.28266,0.160343	6.62830813508353,-1.7238038916878,-0.470775975204535	SMCR8	rs854782,rs854784	0.261233,0.25878	0.520013	0.798,1	|GTeX_Finemapped=1,|GTeX_Finemapped=1	rs2075658,rs2280777	0.19036,0.289627	0.479987	0.15421	0.334497	0.476369	6.4741e-09	6.4741e-09	6.4741e-09	FALSE	FALSE	FALSE	FALSE	FALSE	FALSE	FALSE	FALSE	FALSE
Systolic_Mean_INT	qt	Vitals	Vitals	systolic blood pressure (SBP, mean, inv-normal transformed)	17_1966457-1997444	EUR,AFR,EAS	1	3	0.936621	rs4790309	0.546316	1966889	C,C,C	T,T,T	0.506,0.7451,0.752	0.0182725,0.00903757,0.00806167	0.00216757,0.00469695,0.0204354	16.4611,1.2649,0.159132	8.42994689906208,1.92413587540851,0.394495336523875	DPH1	rs4790309,rs8069947	0.546316,0.144148	0.690464	0.721,0.882	|GTeX_Finemapped=1,|GTeX_Finemapped=1	rs1048483	0.290818	0.290818	1	0.528391	0.380081	0.0126396	0.0131334	0.00247146	TRUE	FALSE	FALSE	FALSE	FALSE	FALSE	FALSE	TRUE	FALSE
Systolic_Mean_INT	qt	Vitals	Vitals	systolic blood pressure (SBP, mean, inv-normal transformed)	17_26633616-26733698	EUR,AFR,EAS	1	6	0.828458	rs704	0.790193	26694861	G,A,A	A,G,G	0.5507,0.6097,0.7083	0.0163573,-0.010453,-0.0308191	0.00217865,0.00419615,0.0194151	13.2216,1.895,0.949125	7.50799807220068,-2.49109302574979,-1.58737786568187	VTN	rs704	0.790193	0.790193	0.93	|Exon=1	rs11080055,rs13469,rs241775,rs241777,rs3093692	0.0130346,0.0140214,0.104533,0.0125069,0.0206319	0.164728	1	0.441088	0.437201	0.0310593	0.00338547	0.00261864	TRUE	FALSE	FALSE	FALSE	FALSE	FALSE	FALSE	TRUE	FALSE
Systolic_Mean_INT	qt	Vitals	Vitals	systolic blood pressure (SBP, mean, inv-normal transformed)	17_30018691-30033514	EUR,AFR,EAS	1	1	1	rs11658518	0.999951	30023645	T,T,T	A,A,A	0.7624,0.97126,0.90575	-0.018624,-0.0148221,0.0385938	0.00254623,0.0122517,0.0302046	12.5872,0.645205,0.696073	-7.31434316617116,-1.20979945640197,1.27774577382253	COPRS	rs11658518	0.999951	0.999951	1	|ABC=1			0	0.999947	0.423724	0.519179	0.00677713	8.89066e-06	0.0201128	TRUE	FALSE	FALSE	FALSE	FALSE	FALSE	FALSE	TRUE	FALSE
Systolic_Mean_INT	qt	Vitals	Vitals	systolic blood pressure (SBP, mean, inv-normal transformed)	17_30018691-30033514	EUR,AFR,EAS	2	2	0.995647	rs191145	0.677266	30024150	G,A,A	A,G,G	0.6074,0.6293,0.5486	0.0150831,-0.00292147,-0.0149757	0.00221922,0.00423807,0.0177341	10.9701,0.309264,0.399665	6.79657717576446,-0.689339723034306,-0.844457852386081	COPRS	rs191145,rs770505	0.677266,0.305151	0.982417	1,1	|ABC=1,|ABC=1			0	0.98683	0.422803	0.41551	0.00677713	8.89066e-06	0.0201128	TRUE	FALSE	FALSE	FALSE	FALSE	FALSE	FALSE	TRUE	FALSE
Systolic_Mean_INT	qt	Vitals	Vitals	systolic blood pressure (SBP, mean, inv-normal transformed)	17_43101382-43183028	EUR,AFR,EAS	1	14	0.902983	rs62065829	0.14465	43135449	A,G,A	G,A,G	0.508,0.5061,0.8105	0.0174811,-0.00524102,-0.00542738	0.0021677,0.00409422,0.0225183	15.1331,0.697868,0.0917621	8.06440749898513,-1.28010219284748,-0.241020858590569	DCAKD	rs9748204,rs6503412,rs6503413,rs6503415,rs6503416	0.143851,0.117639,0.104655,0.10014,0.0514312	0.517716	1,0.622,1,1,1	|GTeX_Finemapped=1,|Promoter=0.500|GTeX_Finemapped=1|eQTLGen_Finemapped=1|ABC=0.500,|GTeX_Finemapped=1|eQTLGen_Finemapped=1,|GTeX_Finemapped=1|eQTLGen_Finemapped=1,|eQTLGen_Finemapped=1	rs1053733,rs11871043,rs12601574,rs2239917,rs62065829,rs6503422,rs7214267,rs7215357,rs9899380	0.0144414,0.0370071,0.124478,0.0144721,0.14465,0.0154251,0.0312008,0.0243697,0.0359299	0.441974	1	0.429186	0.344582	0.0170301	0.0332109	0.00468436	TRUE	FALSE	FALSE	FALSE	FALSE	FALSE	FALSE	TRUE	FALSE
Systolic_Mean_INT	qt	Vitals	Vitals	systolic blood pressure (SBP, mean, inv-normal transformed)	17_44967530-45244074	EUR,AFR,EAS	1	3	0.949685	rs11874	0.792728	45017193	G,G,NA	A,A,NA	0.839,0.992436,NA	-0.0288509,-0.0540833,NA	0.00294862,0.0236255,NA	21.8821,1.65623,NA	-9.78454327787236,-2.28919176313729,NA	GOSR2	rs11874,rs17608766	0.792728,0.0625851	0.855313	1,1	|Exon=1,|Exon=1|EpiMap=1|ABC=1	rs80335285	0.140535	0.140535	1	0.679502	0.499978	0.0131753	0.0150162	0.00609624	TRUE	FALSE	FALSE	FALSE	FALSE	FALSE	FALSE	TRUE	FALSE
Systolic_Mean_INT	qt	Vitals	Vitals	systolic blood pressure (SBP, mean, inv-normal transformed)	17_44967530-45244074	EUR,AFR,EAS	2	30	0.688236	rs7213526	0.106757	45011157	C,T,C	T,C,T	0.5915,0.5953,0.5804	-0.0188172,0.0155979,-0.0280869	0.00220465,0.00417036,0.0178828	16.8543,3.73544,0.934516	-8.53523234980609,3.74018070382413,-1.5706097479142	GOSR2	rs7213526,rs2191033,rs4968286,rs2003539,rs6504622,rs11658276,rs4968285,rs1047779,rs4968290,rs3785889,rs11869840,rs12940071,rs62075889,rs10853087,rs17608961,rs11079745,rs3760377,rs197925,rs1867237,rs12601886,rs35707546,rs1052586,rs1838105,rs7225428,rs11655668,rs2072317,rs10853086,rs189899,rs197926	0.106757,0.086046,0.067494,0.0657272,0.051393,0.0513885,0.0497606,0.0481693,0.0477099,0.0377975,0.0352498,0.0298744,0.0297912,0.029261,0.0281729,0.0245252,0.0238685,0.017395,0.0171877,0.0148751,0.0146302,0.0142383,0.0101817,0.00841206,0.00613539,0.00462182,0.00382097,0.00331968,0.0031095	0.930913	1,1,1,1,1,1,1,1,1,1,1,0.798,0.798,1,1,1,1,1,1,1,1,1,1,1,1,1,1,1,1	|GTeX_Finemapped=1,|EpiMap=1|ABC=1,|GTeX_Finemapped=1,|GTeX_Finemapped=1,|GTeX_Finemapped=1|EpiMap=1,|GTeX_Finemapped=1,|GTeX_Finemapped=1,|GTeX_Finemapped=1|EpiMap=1,|GTeX_Finemapped=1,|GTeX_Finemapped=1|EpiMap=1,|GTeX_Finemapped=1,|GTeX_Finemapped=1,|GTeX_Finemapped=1,|EpiMap=1|ABC=1,|GTeX_Finemapped=1,|Exon=1|GTeX_Finemapped=1,|GTeX_Finemapped=1,|GTeX_Finemapped=1,|GTeX_Finemapped=1,|GTeX_Finemapped=1,|Promoter=1|GTeX_Finemapped=1,|GTeX_Finemapped=1|ABC=1,|EpiMap=1|ABC=1,|Exon=1|ABC=1,|EpiMap=1|ABC=1,|EpiMap=1|ABC=1,|EpiMap=1|ABC=1,|Exon=1|GTeX_Finemapped=1|ABC=1,|GTeX_Finemapped=1	rs7216991	0.0202445	0.0202445	0.999405	0.93353	0.506829	0.0131753	0.0150162	0.00609624	TRUE	TRUE	FALSE	TRUE	FALSE	FALSE	FALSE	TRUE	TRUE
Systolic_Mean_INT	qt	Vitals	Vitals	systolic blood pressure (SBP, mean, inv-normal transformed)	17_48155425-48200834	EUR,AFR,EAS	1	5	0.98249	rs847698	0.472632	48181390	G,G,G	A,A,A	0.91054,0.92965,0.6677	0.0260499,0.00803834,0.0314055	0.00379707,0.00800417,0.0187353	11.1636,0.501346,1.02833	6.8605266692476,1.00426902477084,1.67627419897199	PDK2	rs847698,rs2269769,rs12602229,rs3785921,rs11871404	0.472632,0.275274,0.0969908,0.0676535,0.0640515	0.976602	1,1,1,1,1	|Promoter=1,|Exon=1|ABC=1,|EpiMap=1,|Exon=1|ABC=1,|Promoter=1			0	1	0.359074	0.591509	0.0396906	0.00267817	0.0288578	TRUE	FALSE	FALSE	FALSE	FALSE	FALSE	FALSE	TRUE	FALSE
Systolic_Mean_INT	qt	Vitals	Vitals	systolic blood pressure (SBP, mean, inv-normal transformed)	17_56147958-56178900	EUR,AFR,EAS	1	12	0.91814	rs1136950	0.360556	56176203	T,A,T	A,T,A	0.6789,0.7723,0.92956	-0.0153583,0.00920261,-0.0349784	0.00232108,0.00488128,0.0344881	10.4355,1.22628,0.507967	-6.61687662639806,1.88528623639701,-1.01421649786448	DYNLL2	rs1136950,rs8071026,rs9912779,rs35729384,rs11079337,rs59204964,rs2877858,rs12950704,rs9902118,rs35040607,rs9898830,rs7225351	0.360556,0.291289,0.0540957,0.0509701,0.0359531,0.0317633,0.0302745,0.0285305,0.0251131,0.0203826,0.0196196,0.0184299	0.966977	1,1,1,1,1,1,1,1,0.983,1,1,1	|GTeX_Finemapped=1,|GTeX_Finemapped=1,|GTeX_Finemapped=1|EpiMap=1|ABC=1,|GTeX_Finemapped=1,|GTeX_Finemapped=1|ABC=1,|Promoter=1|ABC=1,|GTeX_Finemapped=1,|Exon=1|GTeX_Finemapped=1,|Exon=1|GTeX_Finemapped=1,|GTeX_Finemapped=1,|GTeX_Finemapped=1,|GTeX_Finemapped=1			0	1	0.502748	0.461643	0.0186528	0.0170478	0.0566816	TRUE	FALSE	FALSE	FALSE	FALSE	FALSE	FALSE	TRUE	FALSE
Systolic_Mean_INT	qt	Vitals	Vitals	systolic blood pressure (SBP, mean, inv-normal transformed)	17_57791844-58076004	EUR,AFR,EAS	1	17	0.862733	rs2777898	0.221843	57815608	C,G,G	G,C,C	0.5437,0.8949,0.6131	-0.0162773,0.0211919,-0.00864028	0.00217574,0.00667452,0.0181198	13.1331,2.82446,0.198271	-7.42308364050852,3.11722790552729,-0.475316378815319	VMP1	rs2777899,rs2645479,rs1292064	0.139378,0.0897572,0.0233254	0.252461	0.5,0.655,0.5	|ABC=0.500,|EpiMap=1,|ABC=0.500	rs11368,rs116683462,rs11868009,rs12449331,rs1292041,rs1292044,rs1292061,rs1295926,rs1295927,rs1296280,rs2645461,rs2665404,rs2777898,rs4968401	0.051582,0.0705611,0.0508215,0.0187994,0.0213058,0.0232945,0.0236978,0.0232951,0.0350969,0.023818,0.0412257,0.0187994,0.221843,0.0908829	0.715023	0.99978	0.978634	0.439467	0.0555521	0.045922	0.00206234	TRUE	TRUE	FALSE	TRUE	FALSE	FALSE	FALSE	TRUE	TRUE
Systolic_Mean_INT	qt	Vitals	Vitals	systolic blood pressure (SBP, mean, inv-normal transformed)	17_57791844-58076004	EUR,AFR,EAS	2	18	0.988628	rs1292033	0.0944483	57990597	A,A,A	T,T,T	0.8459,0.7995,0.5893	-0.0228639,0.00727213,-0.00301751	0.00300159,0.0051126,0.0179385	13.5865,0.809915,0.062274	-7.61726285068913,1.42239369401088,-0.168214176213173	RPS6KB1	rs1292033,rs2645478,rs1292057,rs112149564,rs2526354,rs111282327,rs1292049,rs1299514,rs1051424,rs9789060	0.0944483,0.0884673,0.0744731,0.0509611,0.0508108,0.0507579,0.0473348,0.0310208,0.0263554,0.0256495	0.540279	0.798,1,1,1,0.721,1,1,1,1,0.929	|GTeX_Finemapped=1,|GTeX_Finemapped=1|eQTLGen_Finemapped=1,|GTeX_Finemapped=1,|GTeX_Finemapped=1,|GTeX_Finemapped=1,|GTeX_Finemapped=1,|GTeX_Finemapped=1,|GTeX_Finemapped=1,|Exon=1|eQTLGen_Finemapped=1,|eQTLGen_Finemapped=1	rs1148559,rs1148560,rs1291947,rs2250526,rs7221472,rs72840315,rs76236917,rs76419616	0.0862259,0.0207479,0.0807896,0.0310208,0.0227656,0.0652916,0.0687356,0.0341674	0.409744	0.999926	0.491439	0.434087	0.0555521	0.045922	0.00206234	TRUE	FALSE	FALSE	FALSE	FALSE	FALSE	FALSE	TRUE	FALSE
Systolic_Mean_INT	qt	Vitals	Vitals	systolic blood pressure (SBP, mean, inv-normal transformed)	17_59472403-59497487	EUR,AFR,EAS	1	7	0.984855	rs56298202	0.488404	59482166	G,C,C	C,G,G	0.7237,0.7731,0.6349	0.0320772,-0.00991078,-0.0294673	0.0024235,0.00488735,0.0183298	39.264,1.37083,0.966899	13.2358984939138,-2.0278433097691,-1.60761710438739	C17orf82	rs56298202,rs35619711,rs8068318,rs8073698,rs8074151	0.488404,0.385952,0.0146456,0.0143093,0.0140268	0.917338	1,1,1,1,1	|ABC=1,|ABC=1,|ABC=1,|ABC=1,|ABC=1	rs1000423,rs8078036	0.0246372,0.0156441	0.0402813	1	0.8634	0.552952	0.0614337	0.00861143	0.0105739	TRUE	TRUE	FALSE	TRUE	FALSE	FALSE	FALSE	TRUE	TRUE
Systolic_Mean_INT	qt	Vitals	Vitals	systolic blood pressure (SBP, mean, inv-normal transformed)	17_60517151-61017151	EUR,AFR,EAS	1	5	0.948943	rs740698	0.749651	60767151	T,C,T	C,T,C	0.5726,0.6899,0.6647	-0.0174332,-0.00297686,0.00895325	0.00219063,0.00442552,0.0186934	14.7576,0.300019,0.199302	-7.95807598727307,-0.672657676386052,0.478952464506189	MRC2	rs740698,rs56288724,rs3826537,rs3786132,rs35688424	0.749651,0.0874371,0.0578587,0.036716,0.0309229	0.962586	1,1,0.991,1,1	|Promoter=1,|Exon=1|GTeX_Finemapped=1,|Exon=1|GTeX_Finemapped=1,|GTeX_Finemapped=1,|GTeX_Finemapped=1			0	1	0.28636	0.330697	0.123724	0.22129	0.0169923	FALSE	FALSE	FALSE	FALSE	FALSE	FALSE	FALSE	FALSE	FALSE
Systolic_Mean_INT	qt	Vitals	Vitals	systolic blood pressure (SBP, mean, inv-normal transformed)	17_60517151-61017151	EUR,AFR,EAS	2	5	0.930415	rs9903532	0.532376	60991902	T,C,T	C,T,C	0.8857,0.5061,0.96032	0.0192348,0.00295678,-0.0229622	0.00340601,0.00409422,0.0452089	7.78789,0.327736,0.213594	5.64731166379429,0.722183956895331,-0.507913264865989	CCDC47	rs9903532	0.532376	0.532376	1	|GTeX_Finemapped=1	rs17759579,rs389320,rs431804,rs449808	0.114748,0.137288,0.09279,0.100239	0.445065	0.991999	0.28442	0.32661	0.123724	0.22129	0.0169923	FALSE	FALSE	FALSE	FALSE	FALSE	FALSE	FALSE	FALSE	FALSE
Systolic_Mean_INT	qt	Vitals	Vitals	systolic blood pressure (SBP, mean, inv-normal transformed)	17_62468575-62502435	EUR,AFR,EAS	1	1	1	rs1991401	0.999978	62502435	A,A,A	G,G,G	0.6412,0.98185,0.5873	0.0160983,0.0343584,0.0301127	0.00225938,0.0153337,0.0179255	11.9829,1.60128,1.03161	7.12509626534713,2.24071163515655,1.67988061699813	DDX5	rs1991401	0.999978	0.999978	0.52	|Exon=1|GTeX_Finemapped=1|ABC=1			0	1	0.731841	0.593851	0.0197216	0.00619006	0.00832658	TRUE	FALSE	FALSE	FALSE	FALSE	FALSE	FALSE	TRUE	FALSE
Systolic_Mean_INT	qt	Vitals	Vitals	systolic blood pressure (SBP, mean, inv-normal transformed)	17_6470598-6553168	EUR,AFR,EAS	1	17	0.99507	rs3744720	0.125654	6483046	C,C,C	T,T,T	0.5467,0.8253,0.7093	0.0162389,0.0198071,0.00352452	0.00217693,0.00539083,0.0194348	13.0613,3.62237,0.0674794	7.45954164810077,3.67422085281858,0.181350978656842	KIAA0753	rs3744720,rs9751,rs2009,rs1443417,rs2289642,rs8074991,rs2040849,rs11651169,rs13341406,rs12601689,rs3070662,rs4796519	0.125654,0.0914545,0.0851918,0.0685658,0.0613504,0.0496499,0.0460673,0.0397515,0.0347822,0.0226134,0.0142517,0.0136026	0.652935	1,0.981,1,0.8,0.788,1,1,1,1,1,1,0.788	|Exon=1,|Exon=1,|Exon=1,|Exon=1,|Exon=1,|Promoter=1,|Promoter=1,|Promoter=1,|Promoter=1,|EpiMap=1,|Promoter=1,|Exon=1	rs12937989,rs7214691,rs764431,rs764434,rs930527	0.0457505,0.0152525,0.0758387,0.0820114,0.0837268	0.30258	1	0.968904	0.306721	0.0220004	0.0451346	0.0215749	TRUE	TRUE	FALSE	TRUE	FALSE	FALSE	FALSE	TRUE	TRUE
Systolic_Mean_INT	qt	Vitals	Vitals	systolic blood pressure (SBP, mean, inv-normal transformed)	17_7116154-7185092	EUR,AFR,EAS	1	12	0.910602	rs409942	0.408906	7168993	C,C,C	T,T,T	0.6302,0.90015,0.6399	0.0213536,0.0156014,0.00128226	0.00224486,0.00682774,0.0183844	20.7289,1.65145,0.0248463	9.51221902479442,2.285002065105,0.0697471769543744	ELP5	rs409942,rs2521991,rs62059170,rs2106842,rs427784,rs402514,rs2074219,rs2521989,rs2654183,rs2074217	0.408906,0.302117,0.0472352,0.0370035,0.0343058,0.026924,0.0206141,0.0200132,0.0200132,0.0112861	0.928418	1,0.769,0.525,0.906,0.983,1,0.539,1,1,1	|GTeX_Finemapped=1,|eQTLGen_Finemapped=1,|Promoter=0.500|GTeX_Finemapped=1,|Exon=1,|Promoter=1|GTeX_Finemapped=1,|Exon=1|GTeX_Finemapped=1|eQTLGen_Finemapped=1,|Promoter=0.500|GTeX_Finemapped=1|ABC=1,|GTeX_Finemapped=1|eQTLGen_Finemapped=1,|GTeX_Finemapped=1|eQTLGen_Finemapped=1,|GTeX_Finemapped=1	rs222843,rs4562	0.0149946,0.0147248	0.0297194	1	0.388664	0.394435	0.0942986	0.00630066	0.0124136	TRUE	FALSE	FALSE	FALSE	FALSE	FALSE	FALSE	TRUE	FALSE
Systolic_Mean_INT	qt	Vitals	Vitals	systolic blood pressure (SBP, mean, inv-normal transformed)	17_7116154-7185092	EUR,AFR,EAS	2	1	1	rs149822599	0.991855	7169299	C,C,NA	T,T,NA	0.97416,0.97806,NA	0.0606107,0.0351791,NA	0.00683048,0.0139736,NA	18.1497,1.92748,NA	8.87356379053888,2.51754021869812,NA	ALOX12B	rs149822599	0.991855	0.991855	1	|GTeX_Finemapped=1			0	1	0.715917	0.499982	0.0942986	0.00630066	0.0124136	TRUE	FALSE	FALSE	FALSE	FALSE	FALSE	FALSE	TRUE	FALSE
Systolic_Mean_INT	qt	Vitals	Vitals	systolic blood pressure (SBP, mean, inv-normal transformed)	17_7116154-7185092	EUR,AFR,EAS	3	2	1	rs143001882	0.490181	7182574	C,C,C	T,T,T	0.95825,0.994705,0.992063	0.0424058,0.103366,-0.000937523	0.00541808,0.0282051,0.0994534	14.3004,3.60636,0.00327883	7.82672090482237,3.66479821025276,-0.00942675665185906	DLG4	rs143001882,rs146965308	0.490181,0.490181	0.980362	1,1	|GTeX_Finemapped=1,|GTeX_Finemapped=1			0	0.999599	0.977606	0.391953	0.0942986	0.00630066	0.0124136	TRUE	TRUE	FALSE	TRUE	FALSE	FALSE	FALSE	TRUE	TRUE
Systolic_Mean_INT	qt	Vitals	Vitals	systolic blood pressure (SBP, mean, inv-normal transformed)	17_75316880-75320440	EUR,AFR,EAS	1	1	1	rs1436138	0.999996	75316880	A,G,A	G,A,G	0.659,0.5416,0.5565	0.0193644,-0.0134495,0.0139688	0.00228609,0.00410815,0.0177639	16.6122,2.97431,0.364861	8.47053265619464,-3.2738580626316,0.786358851378357	2025-09-09	rs1436138	0.999996	0.999996	0.991	|Promoter=1|GTeX_Finemapped=1			0	1	0.965144	0.433651	0.00403829	0.0142788	0.0274769	TRUE	TRUE	FALSE	TRUE	FALSE	FALSE	FALSE	TRUE	TRUE
Systolic_Mean_INT	qt	Vitals	Vitals	systolic blood pressure (SBP, mean, inv-normal transformed)	17_76657900-76832133	EUR,AFR,EAS	1	31	0.858015	rs1057040	0.145761	76799795	A,G,G	G,A,A	0.5149,0.6619,0.5923	-0.0150806,0.00587598,0.00295773	0.00216838,0.00432703,0.0179588	11.4521,0.758272,0.0608885	-6.95477729918188,1.35797070970157,0.164695302581464	USP36	rs1057040,rs2306527,rs12604076,rs7224711,rs62075567,rs2306526,rs55779573,rs17657522,rs8076588,rs62075585,rs11077397,rs62075586,rs3088040,rs7502213,rs17736494,rs17657767,rs1384367,rs2010806,rs9302885,rs8079153,rs3826552,rs11649964,rs3744802,rs867596,rs7213123	0.145761,0.11553,0.0678113,0.0537468,0.0480467,0.0441608,0.0377264,0.0376194,0.0279618,0.0223695,0.0108712,0.00920313,0.00587737,0.00463175,0.00450883,0.00431373,0.00392237,0.00390495,0.0037248,0.003447,0.0032863,0.00323849,0.00321106,0.00311722,0.00303302	0.671025	0.983,0.798,1,0.721,1,0.798,0.882,1,0.798,0.721,1,1,0.93,1,0.798,1,0.798,0.721,1,1,1,1,1,0.798,1	|Exon=1|GTeX_Finemapped=1,|GTeX_Finemapped=1,|GTeX_Finemapped=1,|GTeX_Finemapped=1,|GTeX_Finemapped=1,|GTeX_Finemapped=1,|GTeX_Finemapped=1,|GTeX_Finemapped=1,|GTeX_Finemapped=1,|GTeX_Finemapped=1,|Promoter=1|GTeX_Finemapped=1,|GTeX_Finemapped=1,|Exon=1,|GTeX_Finemapped=1,|GTeX_Finemapped=1,|GTeX_Finemapped=1,|GTeX_Finemapped=1,|GTeX_Finemapped=1,|Exon=1|GTeX_Finemapped=1,|GTeX_Finemapped=1,|Exon=1|GTeX_Finemapped=1|eQTLGen_Finemapped=1,|GTeX_Finemapped=1|eQTLGen_Finemapped=1,|Exon=1|GTeX_Finemapped=1|eQTLGen_Finemapped=1,|GTeX_Finemapped=1,|GTeX_Finemapped=1	rs10512617,rs11650046,rs11658134,rs59428334,rs7215260,rs7221601	0.0184055,0.0143462,0.0084438,0.11763,0.116272,0.00485135	0.279949	1	0.329291	0.347027	0.0465755	0.0625816	0.0146553	TRUE	FALSE	FALSE	FALSE	FALSE	FALSE	FALSE	TRUE	FALSE
Systolic_Mean_INT	qt	Vitals	Vitals	systolic blood pressure (SBP, mean, inv-normal transformed)	17_79356636-79369827	EUR,AFR,EAS	1	5	0.974498	rs9915763	0.300982	79364300	C,C,NA	T,T,NA	0.93837,0.8464,NA	-0.0339885,-0.00956179,NA	0.0045064,0.00567708,NA	13.3355,1.03561,NA	-7.54227321143263,-1.68427959443939,NA	OXLD1	rs9915763,rs8068986	0.300982,0.273531	0.574513	1,1	|EpiMap=1,|EpiMap=1	rs11657566,rs4969269,rs8070792	0.254438,0.0753437,0.0499683	0.37975	1	0.479297	0.5	0.0199757	0.00161302	0.00390348	TRUE	FALSE	FALSE	FALSE	FALSE	FALSE	FALSE	TRUE	FALSE
Systolic_Mean_INT	qt	Vitals	Vitals	systolic blood pressure (SBP, mean, inv-normal transformed)	17_79356636-79369827	EUR,AFR,EAS	2	11	0.941858	rs57067187	0.333199	79361332	T,T,T	C,C,C	0.6193,0.91604,0.991071	0.0124153,0.0125391,0.0553371	0.00223188,0.007381,0.0938131	7.57569,1.0489,0.255487	5.63231818670104,1.64694127903837,0.588078436735195	TMEM105	rs113687775,rs111366571,rs11650118	0.331605,0.0515398,0.0388911	0.422036	1,1,1	|ABC=1,|ABC=1,|ABC=1	rs112280096,rs12150093,rs57067187,rs60381530,rs67257470,rs68007459,rs8067402,rs8081442	0.0249454,0.0381282,0.333199,0.0215128,0.0389573,0.0247198,0.0207558,0.038151	0.540369	0.99519	0.541701	0.384688	0.0199757	0.00161302	0.00390348	TRUE	FALSE	FALSE	FALSE	FALSE	FALSE	FALSE	TRUE	FALSE
Systolic_Mean_INT	qt	Vitals	Vitals	systolic blood pressure (SBP, mean, inv-normal transformed)	18_41981339-42088422	EUR,AFR,EAS	1	4	0.95014	rs7230479	0.474599	42044962	A,A,A	C,C,C	0.662,0.6369,0.623	0.0218546,0.0201164,0.00590384	0.002291,0.00425657,0.0182097	20.8423,5.6401,0.127392	9.5393278044522,4.72596480264626,0.324214017803698	SETBP1	rs7230479,rs9949727,rs9945184,rs9964333	0.474599,0.203974,0.173274,0.100919	0.952766	1,0.5,1,1	|EpiMap=1,|Cicero=1,|EpiMap=1,|ABC=1			0	1	0.983907	0.364911	0.0232645	6.4741e-09	0.00024452	TRUE	TRUE	FALSE	TRUE	FALSE	FALSE	FALSE	TRUE	TRUE
Systolic_Mean_INT	qt	Vitals	Vitals	systolic blood pressure (SBP, mean, inv-normal transformed)	18_41981339-42088422	EUR,AFR,EAS	2	3	0.894045	rs12606539	0.618896	42004617	T,T,T	C,C,C	0.8738,0.96218,0.8948	0.024638,0.0270068,0.0373314	0.00326345,0.0107305,0.0287638	13.3602,1.92659,0.711447	7.54967902066831,2.51682587018312,1.29786050521836	SETBP1	rs12606539,rs17778071,rs73952579	0.618896,0.223402,0.110607	0.952905	1,1,1	|EpiMap=1,|EpiMap=1,|ABC=1			0	0.913051	0.444952	0.482743	0.0232645	6.4741e-09	0.00024452	TRUE	FALSE	FALSE	FALSE	FALSE	FALSE	FALSE	TRUE	FALSE
Systolic_Mean_INT	qt	Vitals	Vitals	systolic blood pressure (SBP, mean, inv-normal transformed)	18_48788446-48804064	EUR,AFR,EAS	1	2	0.98983	rs16953049	0.716398	48802196	G,T,G	T,G,T	0.5427,0.503,0.5109	-0.0139874,-0.00434928,0.00861357	0.00217537,0.00409398,0.0176543	9.89393,0.540497,0.20369	-6.42989468458239,-1.06235985520203,0.48790209750599	MEX3C	rs16953049,rs7236592	0.716398,0.283602	1	1,1	|ABC=1,|ABC=1			0	0.999998	0.432966	0.444042	0.0016425	6.4741e-09	6.4741e-09	TRUE	FALSE	FALSE	FALSE	FALSE	FALSE	FALSE	TRUE	FALSE
Systolic_Mean_INT	qt	Vitals	Vitals	systolic blood pressure (SBP, mean, inv-normal transformed)	18_660647-672836	EUR,AFR,EAS	1	6	0.991513	rs28503425	0.476284	660647	C,C,NA	A,A,NA	0.8678,0.90015,NA	0.0256734,-0.00280348,NA	0.00319954,0.00682774,NA	14.9902,0.16662,NA	8.02409096307594,-0.410601458169175,NA	C18orf56	rs28503425,rs2124616,rs8088781	0.476284,0.211277,0.0965612	0.784122	0.721,1,0.798	|GTeX_Finemapped=1,|GTeX_Finemapped=1,|GTeX_Finemapped=1	rs1059393,rs12958458,rs16948305	0.0860093,0.0600804,0.0419188	0.188008	1	0.364332	0.497611	0.015896	0.00313796	0.00108848	TRUE	FALSE	FALSE	FALSE	FALSE	FALSE	FALSE	TRUE	FALSE
Systolic_Mean_INT	qt	Vitals	Vitals	systolic blood pressure (SBP, mean, inv-normal transformed)	18_660647-672836	EUR,AFR,EAS	2	26	0.570754	rs2847153	0.442513	661647	G,G,G	A,A,A	0.7903,0.7572,0.62	0.00698973,0.0073177,-0.00481307	0.00266206,0.00477396,0.0181815	2.06311,0.901993,0.101701	2.62568462018136,1.53283647118954,-0.264723482660947	YES1	rs2847153	0.442513	0.442513	0.798	|GTeX_Finemapped=1	rs1051527,rs1059394,rs15872,rs16948322,rs1970763,rs2244500,rs2606242,rs2606245,rs2612098,rs2612099,rs2612100,rs2847150,rs2847151,rs2847609,rs2853524,rs2853528,rs2853529,rs2853532,rs2853534,rs2853536,rs2853538,rs2853740,rs55688320,rs55906508,rs60279109	0.0224035,0.0186329,0.0190046,0.0205611,0.0122656,0.00890763,0.0192592,0.0100138,0.0113063,0.0247029,0.0127688,0.020253,0.0217577,0.022056,0.0218338,0.0223673,0.0206539,0.022346,0.0283838,0.0186329,0.0186329,0.0210156,0.0363879,0.0363879,0.0185267	0.509062	0.956276	0.4222	0.455087	0.015896	0.00313796	0.00108848	TRUE	FALSE	FALSE	FALSE	FALSE	FALSE	FALSE	TRUE	FALSE
Systolic_Mean_INT	qt	Vitals	Vitals	systolic blood pressure (SBP, mean, inv-normal transformed)	19_11290362-11768425	EUR,AFR,EAS	1	1	1	rs183834802	0.999577	11662022	G,NA,NA	A,NA,NA	0.994036,NA,NA	0.096324,NA,NA	0.0140748,NA,NA	11.1126,NA,NA	6.84372069230113,NA,NA	ELOF1	rs183834802	0.999577	0.999577	1	|Exon=1|ABC=1			0	0.999997	0.500002	0.499996	0.225647	0.107358	0.022843	FALSE	FALSE	FALSE	FALSE	FALSE	FALSE	FALSE	FALSE	FALSE
Systolic_Mean_INT	qt	Vitals	Vitals	systolic blood pressure (SBP, mean, inv-normal transformed)	19_11290362-11768425	EUR,AFR,EAS	2	31	0.89349	rs147762096	0.0520804	11294818	C,C,C	T,T,T	0.93241,0.94705,0.98512	-0.024138,-0.0247296,0.00661741	0.00431686,0.0091409,0.0728906	7.64774,2.16604,0.0326098	-5.59156423882174,-2.70537912021792,0.0907855059500128	KANK2	rs147762096,rs12459892,rs74180173,rs12461546,rs12461028,rs34797640,rs12980879,rs12983605,rs12982466,rs35545871,rs34307310,rs755237,rs74179973,rs77377417,rs17678521,rs74179974,rs74179972,rs75299466,rs12974711,rs573377651,rs74180172,rs17678527,rs111831594,rs145836988,rs17616620,rs36104620,rs34305812,rs12979384,rs12979104,rs12976821,rs12979620	0.0520804,0.0488858,0.0467257,0.0463408,0.0459296,0.0448025,0.0446886,0.0446886,0.0429592,0.0424322,0.0415074,0.0402472,0.0378345,0.0378345,0.0370808,0.0363907,0.0359893,0.0348622,0.0211874,0.0190333,0.0173511,0.0168105,0.0161501,0.0161501,0.0161501,0.0161501,0.0157247,0.015665,0.00764755,0.00725535,0.00725535	0.953811	1,1,1,1,1,1,1,1,1,1,1,1,1,1,1,1,1,1,1,1,1,1,1,1,1,1,1,1,1,1,1	|GTeX_Finemapped=1|EpiMap=1,|eQTLGen_Finemapped=1|ABC=1,|ABC=1,|GTeX_Finemapped=1|eQTLGen_Finemapped=1|EpiMap=1|ABC=1,|GTeX_Finemapped=1|eQTLGen_Finemapped=1,|GTeX_Finemapped=1|eQTLGen_Finemapped=1|ABC=1,|eQTLGen_Finemapped=1,|eQTLGen_Finemapped=1,|eQTLGen_Finemapped=1,|eQTLGen_Finemapped=1,|GTeX_Finemapped=1|eQTLGen_Finemapped=1,|Exon=1|EpiMap=1|ABC=1,|eQTLGen_Finemapped=1|ABC=1,|GTeX_Finemapped=1|eQTLGen_Finemapped=1|ABC=1,|GTeX_Finemapped=1|EpiMap=1,|GTeX_Finemapped=1|ABC=1,|eQTLGen_Finemapped=1|ABC=1,|eQTLGen_Finemapped=1|EpiMap=1|ABC=1,|GTeX_Finemapped=1|eQTLGen_Finemapped=1,|ABC=1,|ABC=1,|EpiMap=1,|EpiMap=1,|eQTLGen_Finemapped=1,|EpiMap=1,|EpiMap=1,|ABC=1,|GTeX_Finemapped=1,|ABC=1,|EpiMap=1|ABC=1,|EpiMap=1|Roadmap=1|ABC=1			0	0.999413	0.865208	0.237544	0.225647	0.107358	0.022843	FALSE	FALSE	FALSE	FALSE	FALSE	FALSE	FALSE	FALSE	FALSE
Systolic_Mean_INT	qt	Vitals	Vitals	systolic blood pressure (SBP, mean, inv-normal transformed)	19_11290362-11768425	EUR,AFR,EAS	3	1	1	rs160838	0.999997	11526759	A,A,A	G,G,G	0.6014,0.6747,0.6766	0.0153008,0.00585998,0.0107637	0.00221341,0.00436929,0.0188661	11.323,0.745056,0.245411	6.91277259974429,1.34117442421995,0.570531270373845	RGL3	rs160838	0.999997	0.999997	1	|Exon=1			0	1	0.345554	0.263001	0.225647	0.107358	0.022843	FALSE	FALSE	FALSE	FALSE	FALSE	FALSE	FALSE	FALSE	FALSE
Systolic_Mean_INT	qt	Vitals	Vitals	systolic blood pressure (SBP, mean, inv-normal transformed)	19_17154805-17228554	EUR,AFR,EAS	1	7	0.988568	rs7246865	0.298551	17219105	G,A,G	A,G,A	0.7396,0.5265,0.6498	-0.0198942,-0.000764263,-0.023351	0.00246941,0.00409967,0.0184999	15.1041,0.0695018,0.684307	-8.05625635273203,-0.18642061434213,-1.26222303904345	MYO9B	rs7246865,rs3745348,rs56937714	0.298551,0.1785,0.152243	0.629294	0.721,0.93,0.93	|GTeX_Finemapped=1,|Promoter=1,|Promoter=1	rs10401600,rs10427132,rs1060367,rs55957788	0.0515953,0.0439263,0.187866,0.0554217	0.338809	1	0.211423	0.464911	0.0302516	0.00511047	0.0198976	TRUE	FALSE	FALSE	FALSE	FALSE	FALSE	FALSE	TRUE	FALSE
Systolic_Mean_INT	qt	Vitals	Vitals	systolic blood pressure (SBP, mean, inv-normal transformed)	19_18449238-18474892	EUR,AFR,EAS	1	10	0.813786	rs35343344	0.32653	18471610	C,C,C	A,A,A	0.7535,0.8956,0.5972	0.0175075,-0.00527011,0.0433895	0.00251456,0.00669424,0.0179934	11.4757,0.365393,1.79885	6.96245068719776,-0.78726039102273,2.4114119621639	PGPEP1	rs35343344,rs73923106,rs12984770,rs35648412,rs9636202,rs73009437,rs12459965,rs12459368	0.32653,0.255382,0.126896,0.0638844,0.0312553,0.0176842,0.016255,0.0128219	0.850709	1,0.981,1,1,1,0.981,1,0.798	|GTeX_Finemapped=1,|Exon=1,|GTeX_Finemapped=1,|GTeX_Finemapped=1,|GTeX_Finemapped=1,|Exon=1,|Promoter=1|GTeX_Finemapped=1|ABC=1,|GTeX_Finemapped=1	rs12983532,rs12986231	0.0322653,0.0784569	0.110722	1	0.291274	0.632054	0.00664419	0.00153492	0.029229	TRUE	FALSE	FALSE	FALSE	FALSE	FALSE	FALSE	TRUE	FALSE
Systolic_Mean_INT	qt	Vitals	Vitals	systolic blood pressure (SBP, mean, inv-normal transformed)	19_2116281-2242141	EUR,AFR,EAS	1	1	1	rs55678414	0.986973	2177625	T,T,T	G,G,G	0.92247,0.6241,0.754	-0.0538329,-0.0247455,-0.022912	0.0040523,0.00422615,0.0204911	39.5457,8.32235,0.579211	-13.2845297732152,-5.855329318647,-1.11814397470121	AP3D1	rs55678414	0.986973	0.986973	1	|GTeX_Finemapped=1			0	1	0.999997	0.332712	0.163749	0.0731358	0.00633765	FALSE	TRUE	FALSE	FALSE	FALSE	FALSE	FALSE	TRUE	FALSE
Systolic_Mean_INT	qt	Vitals	Vitals	systolic blood pressure (SBP, mean, inv-normal transformed)	19_2116281-2242141	EUR,AFR,EAS	2	1	1	rs78481493	0.997622	2238719	C,C,C	A,A,A	0.9831,0.97882,0.91468	-0.0808779,-0.0103537,-0.0195928	0.00840757,0.0142165,0.0315906	21.1801,0.331206,0.27155	-9.61965228954383,-0.728287553195231,-0.620209809247054	SF3A2	rs78481493	0.997622	0.997622	1	|Promoter=1|ABC=1			0	0.997534	0.275034	0.313178	0.163749	0.0731358	0.00633765	FALSE	FALSE	FALSE	FALSE	FALSE	FALSE	FALSE	FALSE	FALSE
Systolic_Mean_INT	qt	Vitals	Vitals	systolic blood pressure (SBP, mean, inv-normal transformed)	19_2116281-2242141	EUR,AFR,EAS	3	15	0.632144	rs2301798	0.173679	2207549	C,C,C	T,T,T	0.95229,0.97579,0.873	-0.0642776,-0.0431356,-0.0386766	0.00508421,0.0133178,0.0265038	35.9103,2.92092,0.84017	-12.6425934412623,-3.23894336902491,-1.45928508364838	PLEKHJ1	rs2301798,rs77188636,rs3746161,rs191615952,rs2301797,rs117504281,rs76064118,rs117761503,rs78089855	0.173679,0.135774,0.0793671,0.0710552,0.061947,0.0173602,0.0159932,0.0153532,0.0115132	0.582042	1,1,1,0.539,1,0.798,0.996,1,1	|GTeX_Finemapped=1,|GTeX_Finemapped=1,|GTeX_Finemapped=1,|Promoter=0.500|GTeX_Finemapped=1|ABC=1,|GTeX_Finemapped=1,|GTeX_Finemapped=1,|Promoter=1|GTeX_Finemapped=1|eQTLGen_Finemapped=1|ABC=0.500,|GTeX_Finemapped=1,|GTeX_Finemapped=1	rs111610547,rs116965803,rs141958336,rs144821294,rs145111748,rs74254217	0.0193277,0.108558,0.0127616,0.0206336,0.0868602,0.13016	0.378301	0.987464	0.983422	0.416054	0.163749	0.0731358	0.00633765	FALSE	TRUE	FALSE	FALSE	FALSE	FALSE	FALSE	TRUE	FALSE
Systolic_Mean_INT	qt	Vitals	Vitals	systolic blood pressure (SBP, mean, inv-normal transformed)	19_22095764-22438463	EUR,AFR,EAS	1	12	0.96877	rs62111028	0.297592	22272397	A,A,A	T,T,T	0.841,0.8805,0.8859	-0.0221279,-0.00479774,0.0112687	0.00296358,0.00631044,0.0277576	13.0847,0.349611,0.164458	-7.4666113281909,-0.760286129017945,0.405968095224371	ZNF257	rs62111028,rs62110987,rs62112956,rs10418804,rs10424447,rs10417916,rs10423522,rs8104144,rs8103518,rs10423881,rs6511314	0.297592,0.235215,0.0900807,0.0677534,0.0645066,0.0492503,0.0349041,0.0328487,0.0327962,0.0234437,0.0205279	0.948919	1,1,0.931,1,1,1,1,1,1,1,1	|Exon=1,|Exon=1,|Promoter=1|ABC=1,|Exon=1,|Exon=1,|Exon=1,|Exon=1,|Exon=1,|Exon=1,|Exon=1,|ABC=1	rs8105913	0.0163174	0.0163174	1	0.342844	0.283305	0.0194373	0.00531188	0.00259634	TRUE	FALSE	FALSE	FALSE	FALSE	FALSE	FALSE	TRUE	FALSE
Systolic_Mean_INT	qt	Vitals	Vitals	systolic blood pressure (SBP, mean, inv-normal transformed)	19_31863085-31958171	EUR,AFR,EAS	1	10	0.931068	rs918647	0.249527	31916289	A,A,C	C,C,A	0.6531,0.6036,0.5754	-0.0160719,0.00156306,0.0023473	0.00227678,0.00418473,0.0178543	11.7756,0.149498,0.0479811	-7.05904830506241,0.373515137177309,0.131469729981013	TSHZ3	rs918647,rs8108717,rs1978473,rs918648,rs1820183,rs8102426,rs2645156,rs6510202,rs6510203,rs11666853	0.249527,0.156033,0.118386,0.0969899,0.0880241,0.0668945,0.0505914,0.0484505,0.0483836,0.0460889	0.969369	1,1,1,1,1,1,1,1,1,1	|EpiMap=1,|EpiMap=1,|ABC=1,|EpiMap=1,|ABC=1,|GTeX_Finemapped=1|EpiMap=1|ABC=1,|EpiMap=1|ABC=1,|EpiMap=1|ABC=1,|EpiMap=1,|GTeX_Finemapped=1			0	1	0.352869	0.431734	0.008189	0.00183493	0.00681292	TRUE	FALSE	FALSE	FALSE	FALSE	FALSE	FALSE	TRUE	FALSE
Systolic_Mean_INT	qt	Vitals	Vitals	systolic blood pressure (SBP, mean, inv-normal transformed)	19_33356891-33414420	EUR,AFR,EAS	1	1	1	rs8101667	0.999485	33402419	C,C,T	T,T,C	0.6372,0.7519,0.6012	-0.0150373,-0.0113115,0.0125014	0.00225393,0.00473931,0.0180231	10.5968,1.76958,0.311656	-6.6715913981357,-2.38673984187572,0.693632061077173	CEBPA-AS1	rs8101667	0.999485	0.999485	1	|GTeX_Finemapped=1			0	1	0.77015	0.407658	0.00768591	0.00637957	0.00392768	TRUE	FALSE	FALSE	FALSE	FALSE	FALSE	FALSE	TRUE	FALSE
Systolic_Mean_INT	qt	Vitals	Vitals	systolic blood pressure (SBP, mean, inv-normal transformed)	19_4044579-4080391	EUR,AFR,EAS	1	14	0.742349	rs56356382	0.320113	4064057	T,T,NA	C,C,NA	0.8082,0.5772,NA	0.0186948,0.000689421,NA	0.00275251,0.0041436,NA	10.9561,0.0615522,NA	6.79190992948254,0.166382131479873,NA	ZBTB7A	rs56356382,rs188955288,rs66534382,rs10415135,rs895330,rs191258216,rs67602344,rs66833742,rs73534156,rs10414261,rs72976987	0.320113,0.0834675,0.0598052,0.0515975,0.0507372,0.0475448,0.0460961,0.0459232,0.0435111,0.0372311,0.0311158	0.817142	1,1,1,1,1,1,1,1,1,1,0.655	|ABC=1,|Promoter=1|GTeX_Finemapped=1|ABC=1,|eQTLGen_Finemapped=1|EpiMap=1,|eQTLGen_Finemapped=1|ABC=1,|GTeX_Finemapped=1|ABC=1,|Exon=1|ABC=1,|eQTLGen_Finemapped=1|EpiMap=1,|ABC=1,|ABC=1,|ABC=1,|EpiMap=1	rs10423017,rs350832,rs72976986	0.0546192,0.0336968,0.0611417	0.149458	1	0.334365	0.48171	0.014441	0.088452	0.136396	TRUE	FALSE	FALSE	FALSE	FALSE	FALSE	FALSE	TRUE	FALSE
Systolic_Mean_INT	qt	Vitals	Vitals	systolic blood pressure (SBP, mean, inv-normal transformed)	19_45413576-45418790	EUR,AFR,EAS	1	1	1	rs75627662	0.999152	45413576	C,C,C	T,T,T	0.8141,0.8411,0.8095	0.0196024,0.0166278,0.00179295	0.0027857,0.00559916,0.022473	11.7062,2.52565,0.0285337	7.03679506048749,2.96969545431815,0.0797824055533307	SNRPD2	rs75627662	0.999152	0.999152	0.882	|GTeX_Finemapped=1			0	0.99996	0.950993	0.395623	0.00396877	0.000217882	0.00114595	TRUE	TRUE	FALSE	TRUE	FALSE	FALSE	FALSE	TRUE	TRUE
Systolic_Mean_INT	qt	Vitals	Vitals	systolic blood pressure (SBP, mean, inv-normal transformed)	19_45413576-45418790	EUR,AFR,EAS	2	3	0.994254	rs445925	0.400599	45415640	G,G,G	A,A,A	0.90557,0.6815,0.8859	0.0247492,0.00329165,0.00859598	0.00370593,0.0043936,0.0277576	10.6166,0.343192,0.121016	6.67826969208809,0.749192006554989,0.309680231720322	APOE	rs445925,rs72654473	0.400599,0.199966	0.600565	0.882,0.658	|GTeX_Finemapped=1,|GTeX_Finemapped=1	rs390082	0.397239	0.397239	0.998134	0.251335	0.400626	0.00396877	0.000217882	0.00114595	TRUE	FALSE	FALSE	FALSE	FALSE	FALSE	FALSE	TRUE	FALSE
Systolic_Mean_INT	qt	Vitals	Vitals	systolic blood pressure (SBP, mean, inv-normal transformed)	19_46373218-46374916	EUR,AFR,EAS	1	1	1	rs59093775	1	46374037	G,G,G	A,A,A	0.7068,0.6339,0.6925	0.0177238,0.00216598,0.0172109	0.00238058,0.00424911,0.0191243	13.0141,0.214509,0.433979	7.44516042309017,0.509749100399848,0.899949279189304	FOXA3	rs59093775	1	1	1	|EpiMap=1			0	0.758191	0.474506	0.438769	1	1	1	FALSE	FALSE	FALSE	FALSE	FALSE	FALSE	FALSE	FALSE	FALSE
Systolic_Mean_INT	qt	Vitals	Vitals	systolic blood pressure (SBP, mean, inv-normal transformed)	19_4944555-4969199	EUR,AFR,EAS	1	3	0.995036	rs2602730	0.463552	4944555	A,A,NA	G,G,NA	0.7326,0.90393,NA	0.0205789,-0.0134761,NA	0.00244849,0.0069462,NA	16.3676,1.2809,NA	8.40473107915491,-1.94006795082203,NA	ARRDC5	rs2602730,rs2602732,rs2602731	0.463552,0.355546,0.180654	0.999752	1,1,1	|GTeX_Finemapped=1,|GTeX_Finemapped=1,|GTeX_Finemapped=1			0	1	0.548862	0.500006	0.0176906	0.000932605	0.038749	TRUE	FALSE	FALSE	FALSE	FALSE	FALSE	FALSE	TRUE	FALSE
Systolic_Mean_INT	qt	Vitals	Vitals	systolic blood pressure (SBP, mean, inv-normal transformed)	19_50139932-50208190	EUR,AFR,EAS	1	4	0.924888	rs139064177	0.328528	50147645	G,NA,NA	A,NA,NA	0.993042,NA,NA	-0.0859545,NA,NA	0.0130373,NA,NA	10.3654,NA,NA	-6.592967869114,NA,NA	RRAS	rs139064177,rs61760904	0.328528,0.247748	0.576276	1,0.981	|ABC=1,|Exon=1	rs150387105,rs189349094	0.0951388,0.328528	0.423667	1	0.5	0.5	0.037148	0.0467299	0.011026	TRUE	FALSE	FALSE	FALSE	FALSE	FALSE	FALSE	TRUE	FALSE
Systolic_Mean_INT	qt	Vitals	Vitals	systolic blood pressure (SBP, mean, inv-normal transformed)	19_7252756-7266867	EUR,AFR,EAS	1	2	0.943034	rs36047283	0.656505	7255701	A,A,NA	G,G,NA	0.8936,0.767,NA	0.0372357,-0.000571212,NA	0.00351456,0.00484209,NA	25.5012,0.0428272,NA	10.5946974870254,-0.117968067508039,NA	CRB3	rs36047283	0.656505	0.656505	1	|GTeX_Finemapped=1	rs12978472	0.343495	0.343495	1	0.37063	0.5	0.100942	6.4741e-09	0.00949563	FALSE	FALSE	FALSE	FALSE	FALSE	FALSE	FALSE	FALSE	FALSE
Systolic_Mean_INT	qt	Vitals	Vitals	systolic blood pressure (SBP, mean, inv-normal transformed)	19_805441-808474	EUR,AFR,EAS	1	2	0.898868	rs149887681	0.840049	808474	G,NA,NA	A,NA,NA	0.93539,NA,NA	0.0291519,NA,NA	0.00440825,NA,NA	10.4242,NA,NA	6.6130323824647,NA,NA	TMEM259	rs149887681	0.840049	0.840049	1	|EpiMap=1	rs117971528	0.15245	0.15245	0.999999	0.500706	0.498809	0.000710763	0.0265953	0.00405212	TRUE	FALSE	FALSE	FALSE	FALSE	FALSE	FALSE	TRUE	FALSE
Systolic_Mean_INT	qt	Vitals	Vitals	systolic blood pressure (SBP, mean, inv-normal transformed)	1_100116394-100164547	EUR,AFR,EAS	1	7	0.871623	rs2185132	0.286817	100162805	T,T,T	C,C,C	0.6332,0.94629,0.6141	-0.0152927,-0.0158672,0.00775168	0.00224868,0.00907964,0.0181284	10.9826,1.09399,0.17461	-6.8007453261469,-1.7475582732355,0.427598684936343	PALMD	rs2185132,rs3766588,rs1338577,rs7540358,rs1933723,rs1538364,rs61784993	0.286817,0.163163,0.146821,0.146703,0.138779,0.0661782,0.0158035	0.964265	1,1,1,1,1,1,1	|GTeX_Finemapped=1,|GTeX_Finemapped=1|ABC=1,|GTeX_Finemapped=1,|GTeX_Finemapped=1,|EpiMap=1,|GTeX_Finemapped=1,|EpiMap=1			0	1	0.4311	0.359025	0.0256199	0.00514458	0.00286814	TRUE	FALSE	FALSE	FALSE	FALSE	FALSE	FALSE	TRUE	FALSE
Systolic_Mean_INT	qt	Vitals	Vitals	systolic blood pressure (SBP, mean, inv-normal transformed)	1_10796547-10799577	EUR,AFR,EAS	1	1	1	rs880315	1	10796866	T,T,C	C,C,T	0.6431,0.8351,0.6359	-0.0363582,-0.0459655,0.0179089	0.00226204,0.00551606,0.0183406	57.4053,16.1035,0.483022	-16.0731905713427,-8.33303118530255,0.976462056857464	AGTRAP	rs880315	1	1	0.655	|EpiMap=1			0	1	1	0.466347	0.0173492	6.4741e-09	6.4741e-09	TRUE	TRUE	FALSE	TRUE	FALSE	FALSE	FALSE	TRUE	TRUE
Systolic_Mean_INT	qt	Vitals	Vitals	systolic blood pressure (SBP, mean, inv-normal transformed)	1_113042822-113231503	EUR,AFR,EAS	1	2	0.993227	rs3790604	0.872028	113046879	C,C,C	A,A,A	0.92247,0.992436,0.7272	-0.0440579,-0.0355463,-0.0359519	0.0040523,0.0236255,0.0198138	26.8064,0.877999,1.15737	-10.8723194235372,-1.50457344818099,-1.81448788218312	WNT2B	rs3790604,rs10776752	0.872028,0.127972	1	1,1	|EpiMap=1,|EpiMap=1			0	1	0.468799	0.471187	0.043717	0.00940415	0.00530833	TRUE	FALSE	FALSE	FALSE	FALSE	FALSE	FALSE	TRUE	FALSE
Systolic_Mean_INT	qt	Vitals	Vitals	systolic blood pressure (SBP, mean, inv-normal transformed)	1_113042822-113231503	EUR,AFR,EAS	2	30	0.683403	rs6668533	0.180134	113064468	G,G,G	A,A,A	0.7535,0.90696,0.91171	0.0230444,0.0161313,0.0464798	0.00251456,0.0070466,0.0311052	19.3025,1.65628,0.869333	9.16438661236956,2.28923168620328,1.49427748415056	WNT2B	rs6668533,rs12401734,rs3790611,rs7549547,rs12402929,rs2273369	0.180134,0.141404,0.0864063,0.0302613,0.0289057,0.0127154	0.479827	1,1,1,1,0.981,1	|Exon=1|GTeX_Finemapped=1,|Exon=1,|EpiMap=1,|ABC=1,|Exon=1,|Exon=1	rs11102508,rs1238,rs12758377,rs2932535,rs2932538,rs2932539,rs2999159,rs3013441,rs3795820,rs4838961,rs61818800,rs6537741,rs6537745,rs6537746,rs6658555,rs6659677,rs6663922,rs6671645,rs6691917,rs6696991,rs6701351,rs7415988,rs7516421,rs7546203	0.00932092,0.013906,0.0188263,0.0160672,0.00983306,0.0122243,0.0140347,0.0147439,0.0492846,0.0206117,0.00985809,0.0198623,0.00832477,0.0210354,0.0696758,0.0263847,0.015056,0.0116848,0.0108422,0.0146883,0.0093448,0.0473133,0.0180433,0.0119828	0.472949	0.999985	0.640385	0.363412	0.043717	0.00940415	0.00530833	TRUE	FALSE	FALSE	FALSE	FALSE	FALSE	FALSE	TRUE	FALSE
Systolic_Mean_INT	qt	Vitals	Vitals	systolic blood pressure (SBP, mean, inv-normal transformed)	1_116269331-116310298	EUR,AFR,EAS	1	11	0.99395	rs12144451	0.111638	116291729	T,C,C	C,T,T	0.5686,0.8843,0.6885	-0.0151524,-0.00595883,0.0234752	0.00218811,0.00639944,0.0190562	11.3602,0.453733,0.661565	-6.92488037621509,-0.931148663008013,1.231893032189	CASQ2	rs12144451,rs9428216,rs9428218,rs4839044,rs4839477,rs9428214,rs9428211,rs9428085,rs9428212,rs61798519,rs7532923	0.111638,0.102247,0.0985113,0.0913353,0.0913353,0.0913353,0.0912895,0.0910313,0.0908864,0.0648207,0.0608639	0.985294	1,1,1,1,1,1,1,1,1,1,1	|GTeX_Finemapped=1|ABC=1,|GTeX_Finemapped=1|EpiMap=1|ABC=1,|GTeX_Finemapped=1|EpiMap=1,|GTeX_Finemapped=1,|GTeX_Finemapped=1,|GTeX_Finemapped=1,|GTeX_Finemapped=1|EpiMap=1,|GTeX_Finemapped=1,|GTeX_Finemapped=1|EpiMap=1,|GTeX_Finemapped=1,|GTeX_Finemapped=1			0	1	0.368397	0.432134	0.00188209	0.00518291	0.00451179	TRUE	FALSE	FALSE	FALSE	FALSE	FALSE	FALSE	TRUE	FALSE
Systolic_Mean_INT	qt	Vitals	Vitals	systolic blood pressure (SBP, mean, inv-normal transformed)	1_11839923-11897926	EUR,AFR,EAS	1	1	1	rs55892892	0.954296	11896856	C,C,NA	A,A,NA	0.93439,0.97428,NA	0.075053,0.083677,NA	0.00437687,0.012931,NA	65.184,10.0118,NA	17.1476420364324,6.47103858943624,NA	NPPA-AS1	rs55892892	0.954296	0.954296	1	|GTeX_Finemapped=1|eQTLGen_Finemapped=1			0	1	1	0.5	0.0837831	0.00807079	0.017501	TRUE	TRUE	FALSE	TRUE	FALSE	FALSE	FALSE	TRUE	TRUE
Systolic_Mean_INT	qt	Vitals	Vitals	systolic blood pressure (SBP, mean, inv-normal transformed)	1_11839923-11897926	EUR,AFR,EAS	2	2	0.955545	rs4846049	0.944422	11850365	G,T,G	T,G,T	0.6769,0.525,0.7738	0.0376948,-9.8757e-05,0.0509404	0.0023173,0.00409904,0.0210939	58.7695,0.008429,1.80305	16.2666896819575,-0.0240927143916624,2.41493512342431	MTHFR	rs4846049,rs1801131	0.944422,0.0529745	0.997397	0.915,0.914	|Exon=1|ABC=1,|Exon=1			0	1	0.218012	0.665841	0.0837831	0.00807079	0.017501	TRUE	FALSE	FALSE	FALSE	FALSE	FALSE	FALSE	TRUE	FALSE
Systolic_Mean_INT	qt	Vitals	Vitals	systolic blood pressure (SBP, mean, inv-normal transformed)	1_11839923-11897926	EUR,AFR,EAS	3	7	0.692139	rs111334345	0.247249	11866442	G,NA,NA	A,NA,NA	0.97813,NA,NA	0.0559426,NA,NA	0.00740952,NA,NA	13.3616,NA,NA	7.5500977121325,NA,NA	MTHFR	rs111334345,rs1057624,rs111776518,rs76351797,rs112651400	0.247249,0.159036,0.135362,0.135362,0.0639359	0.740945	0.5,1,1,1,0.828	|Exon=1|ABC=0.500,|Exon=1|EpiMap=1,|Promoter=1,|Promoter=1,|EpiMap=1|ABC=0.500	rs41452445,rs75800607	0.0288767,0.195778	0.224655	0.999995	0.34342	0.498997	0.0837831	0.00807079	0.017501	TRUE	FALSE	FALSE	FALSE	FALSE	FALSE	FALSE	TRUE	FALSE
Systolic_Mean_INT	qt	Vitals	Vitals	systolic blood pressure (SBP, mean, inv-normal transformed)	1_11839923-11897926	EUR,AFR,EAS	4	59	0.749855	rs17376328	0.07619	11876662	G,G,NA	A,A,NA	0.93439,0.98109,NA	0.0704619,0.0939073,NA	0.00437687,0.0150282,NA	57.5842,9.38318,NA	16.0986961001812,6.24873903727659,NA	CLCN6	rs17376328,rs2076004,rs147124396,rs2076001,rs2076002,rs72640258,rs114083374,rs41275488,rs17037432,rs17376286,rs34377596,rs72640257,rs72640252,rs12564593,rs17037434,rs17037435,rs138252948,rs145628269,rs3753582,rs149393118,rs144795462,rs17367629,rs72640262,rs2075538,rs72640267,rs55994631,rs2236797	0.07619,0.0250375,0.0220551,0.0171086,0.0171086,0.0171086,0.0165177,0.0164411,0.0163477,0.0163477,0.0163477,0.0163477,0.0162916,0.0162367,0.0160455,0.0160455,0.0157743,0.0157743,0.0141829,0.0136794,0.0132909,0.0129542,0.0113697,0.0112476,0.0092617,0.00850665,0.00599817	0.469617	0.755,1,0.926,0.769,1,0.769,0.761,1,0.72,0.769,0.761,0.769,0.774,0.769,0.72,0.72,0.769,0.769,0.518,0.761,0.761,0.516,1,1,1,1,1	|Exon=1,|GTeX_Finemapped=1|eQTLGen_Finemapped=1,|Exon=1|ABC=0.500,|eQTLGen_Finemapped=1,|eQTLGen_Finemapped=1,|eQTLGen_Finemapped=1,|eQTLGen_Finemapped=1|ABC=0.500,|Exon=1|GTeX_Finemapped=1|eQTLGen_Finemapped=1,|eQTLGen_Finemapped=1|ABC=0.500,|eQTLGen_Finemapped=1,|eQTLGen_Finemapped=1|ABC=0.500,|eQTLGen_Finemapped=1,|eQTLGen_Finemapped=1|EpiMap=1|ABC=0.500,|eQTLGen_Finemapped=1,|eQTLGen_Finemapped=1|ABC=0.500,|eQTLGen_Finemapped=1|ABC=0.500,|eQTLGen_Finemapped=1,|eQTLGen_Finemapped=1,|Promoter=1|GTeX_Finemapped=1|ABC=0.500,|eQTLGen_Finemapped=1|ABC=0.500,|eQTLGen_Finemapped=1|ABC=0.500,|Promoter=1|GTeX_Finemapped=1|ABC=0.500,|GTeX_Finemapped=1|eQTLGen_Finemapped=1,|GTeX_Finemapped=1,|GTeX_Finemapped=1|eQTLGen_Finemapped=1,|eQTLGen_Finemapped=1,|GTeX_Finemapped=1	rs114540413,rs116422234,rs12564002,rs13306553,rs139569786,rs140586031,rs142218582,rs143553702,rs143800963,rs145641960,rs2066470,rs3753588,rs3820192,rs41275478,rs55788159,rs55800247,rs55814225,rs55851065,rs55890341,rs56221660,rs6687229,rs6691440,rs6697335,rs6699827,rs6701960,rs72640243,rs72640244,rs72640247,rs72640249,rs72640251,rs72640253,rs7553194	0.0171906,0.0170812,0.0167178,0.00446422,0.0169935,0.0170812,0.0203265,0.0163477,0.0191963,0.0140951,0.0122133,0.0139197,0.00330948,0.0176516,0.0101484,0.0163477,0.0135612,0.0163477,0.0029371,0.0164171,0.0177064,0.0163203,0.0136198,0.0163203,0.0162975,0.0147245,0.0147245,0.0170812,0.016226,0.0125347,0.0162916,0.0288885	0.483083	0.981724	0.163055	0.315173	0.0837831	0.00807079	0.017501	TRUE	FALSE	FALSE	FALSE	FALSE	FALSE	FALSE	TRUE	FALSE
Systolic_Mean_INT	qt	Vitals	Vitals	systolic blood pressure (SBP, mean, inv-normal transformed)	1_149854324-149956134	EUR,AFR,EAS	1	1	1	rs72692830	0.999542	149956134	C,NA,NA	T,NA,NA	0.94334,NA,NA	0.0317889,NA,NA	0.00468749,NA,NA	10.9251,NA,NA	6.78164646751246,NA,NA	ANXA9	rs72692830	0.999542	0.999542	1	|GTeX_Finemapped=1			0	0.999232	0.499947	0.499992	0.0453326	0.0478914	0.00152573	TRUE	FALSE	FALSE	FALSE	FALSE	FALSE	FALSE	TRUE	FALSE
Systolic_Mean_INT	qt	Vitals	Vitals	systolic blood pressure (SBP, mean, inv-normal transformed)	1_149854324-149956134	EUR,AFR,EAS	2	3	0.623674	rs1355237	0.751873	149871278	C,NA,NA	T,NA,NA	0.98111,NA,NA	-0.042954,NA,NA	0.00796046,NA,NA	7.1664,NA,NA	-5.39591933129492,NA,NA	BOLA1	rs1355237	0.751873	0.751873	1	|Exon=1|ABC=1	rs115070660,rs138896615	0.128753,0.109273	0.238026	0.981183	0.49872	0.499828	0.0453326	0.0478914	0.00152573	TRUE	FALSE	FALSE	FALSE	FALSE	FALSE	FALSE	TRUE	FALSE
Systolic_Mean_INT	qt	Vitals	Vitals	systolic blood pressure (SBP, mean, inv-normal transformed)	1_149854324-149956134	EUR,AFR,EAS	3	1	1	rs11205303	0.981399	149906413	T,T,T	C,C,C	0.6312,0.98487,0.7163	0.0140868,0.0352061,0.0220568	0.00224612,0.0167687,0.0195767	9.44686,1.44646,0.585232	6.27161505173366,2.09951278274404,1.12668631587551	MTMR11	rs11205303	0.981399	0.981399	1	|Exon=1|EpiMap=1			0	0.961586	0.704195	0.479384	0.0453326	0.0478914	0.00152573	TRUE	FALSE	FALSE	FALSE	FALSE	FALSE	FALSE	TRUE	FALSE
Systolic_Mean_INT	qt	Vitals	Vitals	systolic blood pressure (SBP, mean, inv-normal transformed)	1_151010521-151122489	EUR,AFR,EAS	1	17	0.946601	rs4512652	0.16824	151115690	C,G,C	G,C,G	0.7247,0.677,0.8393	-0.0205594,-0.000880878,-0.00139815	0.00242622,0.00437737,0.0240298	16.6244,0.0754546,0.0206328	-8.47383996504851,-0.201234531236793,-0.0581840048606314	LYSMD1	rs4512652,rs7546304,rs6674970,rs11204772	0.16824,0.15699,0.0894415,0.0335718	0.448243	0.706,0.727,0.798,1	|eQTLGen_Finemapped=1,|eQTLGen_Finemapped=1,|GTeX_Finemapped=1,|GTeX_Finemapped=1	rs10788800,rs10888404,rs10888405,rs12039522,rs12569193,rs4360524,rs4970941,rs61819219,rs6656450,rs6676190,rs6702344,rs7522608,rs7536234	0.0282131,0.0347847,0.0288924,0.065714,0.12879,0.0225251,0.0347741,0.0283923,0.020739,0.0264494,0.0352641,0.027991,0.0237967	0.506326	1	0.241722	0.368643	0.0497876	0.0507961	0.00693228	TRUE	FALSE	FALSE	FALSE	FALSE	FALSE	FALSE	TRUE	FALSE
Systolic_Mean_INT	qt	Vitals	Vitals	systolic blood pressure (SBP, mean, inv-normal transformed)	1_155106550-155186742	EUR,AFR,EAS	1	1	1	rs6676150	1	155123837	G,G,G	C,C,C	0.6034,0.6528,0.8175	-0.0213461,-0.0158999,-0.00574105	0.00221531,0.0042996,0.0228477	21.2481,3.6629,0.0960414	-9.63571689740939,-3.69799516234068,-0.251274745379185	THBS3	rs6676150	1	1	1	|GTeX_Finemapped=1|eQTLGen_Finemapped=1			0	1	0.999445	0.221179	0.023678	0.0370145	0.0370491	TRUE	TRUE	FALSE	TRUE	FALSE	FALSE	FALSE	TRUE	TRUE
Systolic_Mean_INT	qt	Vitals	Vitals	systolic blood pressure (SBP, mean, inv-normal transformed)	1_1598572-1606287	EUR,AFR,EAS	1	1	1	rs6662227	1	1599361	G,G,G	A,A,A	0.96322,0.92284,0.6964	0.0385186,0.0130834,0.0246063	0.00575764,0.00767095,0.0191928	10.6514,1.05509,0.69936	6.68999798528564,1.70557753602878,1.28205889708641	MIB2	rs6662227	1	1	1	|GTeX_Finemapped=1			0	1	0.54178	0.493382	0.00223831	0.0177894	0.000357709	TRUE	FALSE	FALSE	FALSE	FALSE	FALSE	FALSE	TRUE	FALSE
Systolic_Mean_INT	qt	Vitals	Vitals	systolic blood pressure (SBP, mean, inv-normal transformed)	1_169088388-169332898	EUR,AFR,EAS	1	9	0.975687	rs75255502	0.179915	169095315	T,T,T	G,G,G	0.5984,0.8744,0.93849	0.0168598,0.0209798,-0.0186003	0.00221065,0.00617673,0.0367308	13.618,3.16601,0.212838	7.62662565308846,3.3965868671611,-0.506395177888856	ATP1B1	rs35152438,rs75255502,rs17349222,rs4656178,rs12137282,rs12138150,rs61803316,rs7552323,rs67450288	0.179915,0.179915,0.173752,0.156168,0.078527,0.0736601,0.0450973,0.0446383,0.0367718	0.968444	1,1,1,1,1,1,1,1,1	|GTeX_Finemapped=1,|GTeX_Finemapped=1,|GTeX_Finemapped=1,|GTeX_Finemapped=1,|GTeX_Finemapped=1,|GTeX_Finemapped=1|EpiMap=1,|GTeX_Finemapped=1|ABC=1,|GTeX_Finemapped=1|EpiMap=1|ABC=1,|GTeX_Finemapped=1			0	1	0.963246	0.350514	0.0374759	0.0268438	0.0536426	TRUE	TRUE	FALSE	TRUE	FALSE	FALSE	FALSE	TRUE	TRUE
Systolic_Mean_INT	qt	Vitals	Vitals	systolic blood pressure (SBP, mean, inv-normal transformed)	1_182927317-183117380	EUR,AFR,EAS	1	22	0.971292	rs10911241	0.101858	183063136	A,A,A	G,G,G	0.8936,0.97731,0.8909	0.0256614,0.035675,0.0151596	0.00351456,0.013746,0.0283068	12.5457,2.02454,0.227479	7.30145452062278,2.5953004510403,0.535546229174615	LAMC1	rs10911241,rs10911237,rs2296289,rs12041030,rs10494555,rs10911220,rs12030652,rs12035498,rs77291780,rs4642854,rs12567842,rs6689314,rs79693327,rs73051714,rs10911203,rs10911193,rs5015713,rs10911187	0.101858,0.097443,0.0968754,0.0959548,0.0881323,0.0881323,0.0773518,0.0468532,0.0196577,0.0190754,0.0173502,0.0152089,0.0124598,0.0121382,0.0117242,0.00895908,0.00855347,0.0084981	0.826226	1,1,0.981,1,1,1,1,1,1,1,1,1,1,1,1,1,1,1	|EpiMap=1,|EpiMap=1,|Exon=1,|Promoter=1|ABC=1,|EpiMap=1,|EpiMap=1|ABC=1|Cicero=1,|Promoter=1|ABC=1|Cicero=1,|ABC=1,|EpiMap=1,|ABC=1,|EpiMap=1,|ABC=1,|ABC=1,|ABC=1,|EpiMap=1,|EpiMap=1,|EpiMap=1,|EpiMap=1	rs10911236,rs59520954,rs73036945,rs747755	0.00857001,0.00942347,0.0111165,0.0969283	0.126038	1	0.672355	0.356879	0.0376973	0.00548688	0.00641057	TRUE	FALSE	FALSE	FALSE	FALSE	FALSE	FALSE	TRUE	FALSE
Systolic_Mean_INT	qt	Vitals	Vitals	systolic blood pressure (SBP, mean, inv-normal transformed)	1_201736139-201752429	EUR,AFR,EAS	1	11	0.929101	rs529581	0.13617	201749520	G,G,G	C,C,C	0.6024,0.8495,0.6925	-0.0147909,-0.010788,-0.0013838	0.00221435,0.00572477,0.0191243	10.6203,1.22544,0.025803	-6.67956736739901,-1.8844425190881,-0.0723582039604064	NAV1	rs529581,rs665834,rs528789,rs527725,rs665770,rs511763,rs480937,rs650720,rs631556,rs516705	0.13617,0.126807,0.11352,0.107572,0.101739,0.0993352,0.0954605,0.0549745,0.044206,0.0441726	0.923957	1,0.798,1,0.981,0.798,0.981,1,1,1,0.798	|Promoter=1|GTeX_Finemapped=1,|GTeX_Finemapped=1,|Promoter=1,|Promoter=1,|GTeX_Finemapped=1,|Promoter=1,|GTeX_Finemapped=1,|Promoter=1|GTeX_Finemapped=1,|GTeX_Finemapped=1|EpiMap=1,|GTeX_Finemapped=1	rs633367	0.0273958	0.0273958	1	0.4365	0.436	0.00358535	0.0111928	0.0147641	TRUE	FALSE	FALSE	FALSE	FALSE	FALSE	FALSE	TRUE	FALSE
Systolic_Mean_INT	qt	Vitals	Vitals	systolic blood pressure (SBP, mean, inv-normal transformed)	1_207910898-208024062	EUR,AFR,EAS	1	10	0.968704	rs12132780	0.238076	207999605	C,C,C	T,T,T	0.6789,0.7844,0.90873	0.0183852,0.0202053,0.0865405	0.00232108,0.00497754,0.0306433	14.6277,4.30783,2.32413	7.92096782532269,4.05929435022119,2.82412468630989	C1orf132	rs12132780,rs6540443,rs10863593,rs12410786,rs1142469,rs12184327	0.238076,0.188998,0.0728419,0.061562,0.0582597,0.0486948	0.668432	1,0.817,0.5,1,1,0.915	|ABC=1,|GTeX_Finemapped=1|ABC=1,|ABC=1,|Exon=1|GTeX_Finemapped=1,|GTeX_Finemapped=1,|Exon=1|ABC=1	rs12123251,rs2796275,rs34385765,rs7541230	0.0572128,0.0417316,0.0575659,0.12636	0.28287	0.999995	0.988891	0.533352	0.0739996	0.0550899	0.0426917	TRUE	TRUE	FALSE	TRUE	FALSE	FALSE	FALSE	TRUE	TRUE
Systolic_Mean_INT	qt	Vitals	Vitals	systolic blood pressure (SBP, mean, inv-normal transformed)	1_207910898-208024062	EUR,AFR,EAS	2	9	0.97111	rs2294911	0.143544	207988603	G,G,G	C,C,C	0.8738,0.991679,0.91766	0.0236734,0.0662486,0.0837153	0.00326345,0.0225338,0.0321049	12.3933,2.48379,2.04005	7.25410225374987,2.93996574035449,2.60755523300182	C1orf132	rs2294911,rs35720264,rs6701558,rs12404817,rs67006021,rs72729053	0.143544,0.104977,0.104977,0.104957,0.0852932,0.0561522	0.5999	1,1,1,1,1,1	|Exon=1,|ABC=1,|ABC=1,|ABC=1,|ABC=1,|ABC=1	rs11118555,rs35970730,rs6671947	0.132742,0.107043,0.127292	0.367077	0.986736	0.647808	0.344657	0.0739996	0.0550899	0.0426917	TRUE	FALSE	FALSE	FALSE	FALSE	FALSE	FALSE	TRUE	FALSE
Systolic_Mean_INT	qt	Vitals	Vitals	systolic blood pressure (SBP, mean, inv-normal transformed)	1_217675363-217769794	EUR,AFR,EAS	1	3	0.92935	rs67774990	0.721427	217748325	A,A,T	T,T,A	0.7674,0.95991,0.502	-0.0154592,-0.0115467,0.0141656	0.00256506,0.0104346,0.0176503	8.77682,0.571097,0.374459	-6.02683757884806,-1.10657811511701,0.802569927989892	SPATA17	rs67774990,rs10863326,rs12021683	0.721427,0.184606,0.0939535	0.999987	0.5,0.5,0.5	|ABC=0.500,|ABC=0.500,|ABC=0.500			0	0.999997	0.36937	0.465026	0.12515	0.132832	0.00247449	FALSE	FALSE	FALSE	FALSE	FALSE	FALSE	FALSE	FALSE	FALSE
Systolic_Mean_INT	qt	Vitals	Vitals	systolic blood pressure (SBP, mean, inv-normal transformed)	1_232568587-232607855	EUR,AFR,EAS	1	9	0.885884	rs2275307	0.532195	232574921	T,T,T	C,C,C	0.7992,0.59,0.5357	-0.0178996,-0.000472033,0.0138293	0.00270522,0.00416189,0.0176953	10.4349,0.0411022,0.362018	-6.61668921566453,-0.113417942329086,0.781523907478257	SIPA1L2	rs2275307,rs12030201,rs12736932,rs1409369,rs6678031,rs6670130,rs12757779,rs12140277,rs12142629	0.532195,0.142733,0.128397,0.0646033,0.0211272,0.0208113,0.0196006,0.0153805,0.0126292	0.957477	1,1,1,1,1,1,1,1,1	|Exon=1,|EpiMap=1,|EpiMap=1,|EpiMap=1,|EpiMap=1,|EpiMap=1,|Exon=1,|Promoter=1|EpiMap=1,|Exon=1			0	1	0.369435	0.436258	0.00988238	0.0176856	0.0018612	TRUE	FALSE	FALSE	FALSE	FALSE	FALSE	FALSE	TRUE	FALSE
Systolic_Mean_INT	qt	Vitals	Vitals	systolic blood pressure (SBP, mean, inv-normal transformed)	1_249182887-249191706	EUR,AFR,EAS	1	1	1	rs4335411	0.997966	249191706	A,A,A	G,G,G	0.7913,0.98638,0.747	0.026344,0.00698486,0.00680782	0.00266674,0.0176603,0.0203	22.2882,0.159602,0.132324	9.87872833497079,0.395511967520371,0.335360591133005	ZNF692	rs4335411	0.997966	0.997966	0.882	|GTeX_Finemapped=1			0	1	0.333877	0.384326	6.4741e-09	1.84361e-07	6.4741e-09	TRUE	FALSE	FALSE	FALSE	FALSE	FALSE	FALSE	TRUE	FALSE
Systolic_Mean_INT	qt	Vitals	Vitals	systolic blood pressure (SBP, mean, inv-normal transformed)	1_43788172-43941508	EUR,AFR,EAS	1	9	0.99289	rs1762343	0.19192	43858937	A,A,A	T,T,T	0.6392,0.6959,0.5089	0.0192735,0.00436922,0.0262556	0.00225663,0.00444966,0.0176529	16.8753,0.486599,0.863502	8.5408330120578,0.981922214281541,1.48732502874882	SZT2	rs1762343,rs839756,rs839753,rs839757,rs11210840,rs1749960,rs1749961,rs11586272	0.19192,0.153023,0.148305,0.144011,0.127902,0.051111,0.0495551,0.0314936	0.897321	1,0.991,0.516,1,1,1,1,1	|GTeX_Finemapped=1,|Promoter=1|GTeX_Finemapped=1,|Exon=1|GTeX_Finemapped=1,|GTeX_Finemapped=1,|GTeX_Finemapped=1,|GTeX_Finemapped=1,|GTeX_Finemapped=1,|GTeX_Finemapped=1	rs710251	0.0666074	0.0666074	1	0.306787	0.530712	0.0404217	0.0474136	0.00510028	TRUE	FALSE	FALSE	FALSE	FALSE	FALSE	FALSE	TRUE	FALSE
Systolic_Mean_INT	qt	Vitals	Vitals	systolic blood pressure (SBP, mean, inv-normal transformed)	1_56606206-56629435	EUR,AFR,EAS	1	1	1	rs1230005	1	56612978	G,A,G	A,G,A	0.6193,0.6346,0.6796	-0.0185349,0.00660363,0.0010134	0.00223188,0.00425083,0.0189123	15.9994,0.919713,0.0189672	-8.30461315124469,1.55349190628654,0.0535841753779287	PPAP2B	rs1230005	1	1	1	|EpiMap=1			0	1	0.324342	0.462393	6.4741e-09	0.34872	0.0315111	TRUE	FALSE	FALSE	FALSE	FALSE	FALSE	FALSE	TRUE	FALSE
Systolic_Mean_INT	qt	Vitals	Vitals	systolic blood pressure (SBP, mean, inv-normal transformed)	1_59646056-59690602	EUR,AFR,EAS	1	1	1	rs7543389	0.998963	59680536	A,A,A	G,G,G	0.7604,0.90772,0.8343	0.023401,0.00530804,0.0293016	0.00253892,0.00707259,0.0237353	19.5146,0.343951,0.663518	9.21691112756605,0.750508653831199,1.23451567917827	FGGY	rs7543389	0.998963	0.998963	1	|EpiMap=1			0	1	0.296821	0.489892	0.00138914	0.000522542	0.00232794	TRUE	FALSE	FALSE	FALSE	FALSE	FALSE	FALSE	TRUE	FALSE
Systolic_Mean_INT	qt	Vitals	Vitals	systolic blood pressure (SBP, mean, inv-normal transformed)	1_61644709-62144709	EUR,AFR,EAS	1	1	1	rs2474379	0.995994	61873246	G,G,NA	T,T,NA	0.7346,0.94554,NA	0.0186192,0.00519325,NA	0.00245435,0.00902048,NA	13.4823,0.248101,NA	7.58620408662171,0.575717700166732,NA	NFIA	rs2474379	0.995994	0.995994	1	|Promoter=1			0	0.9989	0.272557	0.499175	0.113834	0.218484	0.00832675	FALSE	FALSE	FALSE	FALSE	FALSE	FALSE	FALSE	FALSE	FALSE
Systolic_Mean_INT	qt	Vitals	Vitals	systolic blood pressure (SBP, mean, inv-normal transformed)	1_66991492-67152041	EUR,AFR,EAS	1	12	0.940316	rs1832417	0.285268	67022204	A,A,A	G,G,G	0.8499,0.8782,0.8046	-0.019945,-0.0091964,-0.0128644	0.00303416,0.00625876,0.0222569	10.3085,0.848527,0.249287	-6.57348327049332,-1.46936453866261,-0.577996037183974	SGIP1	rs1832417,rs17129100,rs1445574,rs11208912,rs7531750,rs7540244,rs20354,rs17129244,rs6588213,rs72669488,rs17129307,rs79513763	0.285268,0.106296,0.100667,0.0844749,0.0663895,0.0656865,0.0653527,0.0501753,0.0501623,0.0288121,0.024698,0.0226356	0.950618	1,1,1,1,1,1,1,1,1,1,1,1	|EpiMap=1,|EpiMap=1,|EpiMap=1,|GTeX_Finemapped=1,|EpiMap=1,|Promoter=1,|EpiMap=1,|Exon=1,|EpiMap=1,|GTeX_Finemapped=1,|Promoter=1,|GTeX_Finemapped=1			0	0.999999	0.379101	0.38804	0.0153676	0.00301805	0.0035295	TRUE	FALSE	FALSE	FALSE	FALSE	FALSE	FALSE	TRUE	FALSE
Systolic_Mean_INT	qt	Vitals	Vitals	systolic blood pressure (SBP, mean, inv-normal transformed)	1_8404093-8535164	EUR,AFR,EAS	1	21	0.943537	rs11121178	0.118884	8448404	G,G,G	A,A,A	0.6918,0.8359,0.90575	-0.0196925,-0.0122751,-0.000638333	0.00234696,0.00552684,0.0302046	16.3156,1.5792,0.00738506	-8.39064151072025,-2.22099789391406,-0.0211336352740973	RERE	rs11121178,rs2708632,rs2661863,rs2708633,rs2784737,rs894875,rs6678140,rs301818,rs302714,rs301795,rs301796,rs301789,rs301791,rs159961,rs301798,rs2708630,rs2120461,rs10779702,rs13596	0.118884,0.0905311,0.0882493,0.0784527,0.0745085,0.0615141,0.061211,0.0588818,0.057991,0.0325828,0.0325315,0.0267563,0.0265488,0.0239155,0.0238351,0.0194589,0.00912007,0.00903741,0.00739349	0.901403	1,1,0.798,0.798,1,0.882,0.798,1,1,1,1,0.721,0.721,1,1,1,1,0.972,0.981	|GTeX_Finemapped=1,|GTeX_Finemapped=1,|GTeX_Finemapped=1,|GTeX_Finemapped=1,|GTeX_Finemapped=1,|GTeX_Finemapped=1,|GTeX_Finemapped=1,|GTeX_Finemapped=1,|Promoter=1|GTeX_Finemapped=1,|GTeX_Finemapped=1,|GTeX_Finemapped=1,|GTeX_Finemapped=1,|GTeX_Finemapped=1,|Exon=1,|GTeX_Finemapped=1|ABC=1,|GTeX_Finemapped=1,|GTeX_Finemapped=1,|Promoter=1,|Exon=1	rs2252865,rs301797	0.0114812,0.0422724	0.0537536	1	0.596176	0.317947	0.0957097	0.0263903	0.00628698	TRUE	FALSE	FALSE	FALSE	FALSE	FALSE	FALSE	TRUE	FALSE
Systolic_Mean_INT	qt	Vitals	Vitals	systolic blood pressure (SBP, mean, inv-normal transformed)	1_89105102-89398254	EUR,AFR,EAS	1	7	0.890886	rs805047	0.329525	89242372	G,G,G	A,A,A	0.6561,0.95688,0.6548	-0.0177812,-0.0227718,-0.00607552	0.00228145,0.0100772,0.0185621	14.1869,1.62274,0.128757	-7.7938153367376,-2.2597348469813,-0.327307793837982	GTF2B	rs805047,rs7554456,rs6679817,rs12035750,rs10493818	0.329525,0.169039,0.107369,0.0961163,0.0325971	0.734646	1,1,1,1,1	|ABC=1,|eQTLGen_Finemapped=1,|ABC=1,|eQTLGen_Finemapped=1,|eQTLGen_Finemapped=1|EpiMap=1	rs430600,rs786912	0.0527851,0.18048	0.233265	1	0.595594	0.295349	0.0288596	0.00212829	0.00542493	TRUE	FALSE	FALSE	FALSE	FALSE	FALSE	FALSE	TRUE	FALSE
Systolic_Mean_INT	qt	Vitals	Vitals	systolic blood pressure (SBP, mean, inv-normal transformed)	1_9434969-9443340	EUR,AFR,EAS	1	3	0.995901	rs12758001	0.51929	9437151	C,C,C	G,G,G	0.6133,0.93041,0.5317	0.0268681,0.00620993,0.0168014	0.0022253,0.00804448,0.0176857	32.8384,0.356405,0.465831	12.0739226171752,0.771949212379172,0.94999915185715	SPSB1	rs12758001,rs4908857,rs4596926	0.51929,0.270291,0.161167	0.950748	1,1,1	|EpiMap=1|ABC=1,|EpiMap=1|ABC=1,|EpiMap=1|ABC=1			0	1	0.410347	0.352498	6.4741e-09	6.4741e-09	6.4741e-09	TRUE	FALSE	FALSE	FALSE	FALSE	FALSE	FALSE	TRUE	FALSE
Systolic_Mean_INT	qt	Vitals	Vitals	systolic blood pressure (SBP, mean, inv-normal transformed)	1_94608272-94980123	EUR,AFR,EAS	1	4	0.722548	rs11580391	0.396026	94769368	C,C,NA	T,T,NA	0.6581,0.98411,NA	0.0158679,-0.0384331,NA	0.00228464,0.0163691,NA	11.4234,1.72402,NA	6.91531269696757,-2.19737234292886,NA	ARHGAP29	rs80070424,rs61784299	0.26606,0.214983	0.481043	1,1	|ABC=1,|ABC=1	rs11580391,rs72729511	0.396026,0.11164	0.507666	1	0.731048	0.466545	0.0719791	0.0680465	0.00426747	TRUE	FALSE	FALSE	FALSE	FALSE	FALSE	FALSE	TRUE	FALSE
Systolic_Mean_INT	qt	Vitals	Vitals	systolic blood pressure (SBP, mean, inv-normal transformed)	20_11176383-11239243	EUR,AFR,EAS	1	3	1	rs1013497	0.342304	11188483	C,C,C	T,T,T	0.659,0.93873,0.8581	0.0201654,0.0305488,0.0229604	0.00228609,0.00853521,0.0252905	17.9449,3.46254,0.438959	8.82091256249754,3.57915036654048,0.907866590221625	JAG1	rs1013497,rs6040427	0.342304,0.324478	0.666782	1,1	|ABC=1,|ABC=1	rs6108860	0.333218	0.333218	1	1	0.448398	0.0249479	0.0117955	0.00458654	TRUE	TRUE	FALSE	TRUE	FALSE	FALSE	FALSE	TRUE	TRUE
Systolic_Mean_INT	qt	Vitals	Vitals	systolic blood pressure (SBP, mean, inv-normal transformed)	20_19455985-19488952	EUR,AFR,EAS	1	3	0.998132	rs3790227	0.919822	19469002	C,A,A	A,C,C	0.7197,0.5053,0.5179	-0.0207071,0.0132007,0.0168765	0.00241282,0.00409414,0.0176614	17.0308,2.89866,0.46942	-8.58211553286196,3.22429130415667,0.95555844950004	SLC24A3	rs3790227,rs4814861,rs3827986	0.919822,0.0261702,0.0238679	0.96986	1,1,1	|GTeX_Finemapped=1,|GTeX_Finemapped=1,|GTeX_Finemapped=1			0	1	0.53024	0.450675	0.00160711	0.00823598	0.00182426	TRUE	FALSE	FALSE	FALSE	FALSE	FALSE	FALSE	TRUE	FALSE
Systolic_Mean_INT	qt	Vitals	Vitals	systolic blood pressure (SBP, mean, inv-normal transformed)	20_19455985-19488952	EUR,AFR,EAS	2	2	0.946023	rs60932248	0.70472	19485924	NA,T,NA	NA,C,NA	NA,0.8971,NA	NA,-0.0300804,NA	NA,0.00673721,NA	NA,5.09615,NA	NA,-4.46481555421309,NA	SLC24A3	rs60932248,rs7269904	0.70472,0.283765	0.988485	1,1	|EpiMap=1,|EpiMap=1			0	0.437215	0.845596	0.490055	0.00160711	0.00823598	0.00182426	FALSE	TRUE	FALSE	FALSE	FALSE	FALSE	FALSE	TRUE	FALSE
Systolic_Mean_INT	qt	Vitals	Vitals	systolic blood pressure (SBP, mean, inv-normal transformed)	20_31213647-31232940	EUR,AFR,EAS	1	3	0.985217	rs12481717	0.456868	31215664	G,G,A	A,A,G	0.8499,0.994705,0.5575	-0.0258887,-0.0394083,0.0293691	0.00303416,0.0282051,0.017768	16.8436,0.789542,1.00724	-8.53241094734622,-1.39720476084112,1.65292098153985	C20orf203	rs12481717,rs79384779,rs1407256	0.456868,0.301904,0.241228	1	1,1,1	|EpiMap=1|ABC=1,|EpiMap=1|ABC=1|Cicero=1,|EpiMap=1|ABC=1			0	1	0.43107	0.484309	0.0273122	0.0126266	0.00315738	TRUE	FALSE	FALSE	FALSE	FALSE	FALSE	FALSE	TRUE	FALSE
Systolic_Mean_INT	qt	Vitals	Vitals	systolic blood pressure (SBP, mean, inv-normal transformed)	20_32514092-32742068	EUR,AFR,EAS	1	13	0.889232	rs1007090	0.148971	32582871	C,C,C	T,T,T	0.7078,0.8669,0.8333	0.0147896,0.00408745,-0.0134656	0.00238296,0.00602608,0.0236782	9.26588,0.303132,0.244457	6.20639876456172,0.678293351565197,-0.56869187691632	RALY	rs1007090,rs4911401,rs1555075,rs2268088	0.148971,0.110815,0.0879734,0.082716	0.430475	1,1,1,1	|ABC=1,|EpiMap=1,|EpiMap=1,|ABC=1	rs1055857,rs2268089,rs2284384,rs2284389,rs4911408,rs6059555,rs6059581,rs6059662,rs6088394	0.0630445,0.0566346,0.0581157,0.0508722,0.104403,0.0618883,0.0451309,0.0510276,0.0552296	0.546346	0.999745	0.316056	0.369625	0.0149618	0.0504678	0.00515147	TRUE	FALSE	FALSE	FALSE	FALSE	FALSE	FALSE	TRUE	FALSE
Systolic_Mean_INT	qt	Vitals	Vitals	systolic blood pressure (SBP, mean, inv-normal transformed)	20_32514092-32742068	EUR,AFR,EAS	2	4	0.955608	rs117160451	0.366092	32663857	G,NA,NA	A,NA,NA	0.97913,NA,NA	-0.0379858,NA,NA	0.00758109,NA,NA	6.26551,NA,NA	-5.01059873975906,NA,NA	RALY	rs117160451,rs118088776	0.366092,0.230604	0.596696	1,1	|Exon=1,|EpiMap=1	rs117763311,rs148340318	0.203136,0.199842	0.402978	0.99914	0.4999	0.499958	0.0149618	0.0504678	0.00515147	TRUE	FALSE	FALSE	FALSE	FALSE	FALSE	FALSE	TRUE	FALSE
Systolic_Mean_INT	qt	Vitals	Vitals	systolic blood pressure (SBP, mean, inv-normal transformed)	20_32514092-32742068	EUR,AFR,EAS	3	2	0.924888	rs189323823	0.912538	32615262	G,NA,NA	C,NA,NA	0.993042,NA,NA	0.0624094,NA,NA	0.0130373,NA,NA	5.77136,NA,NA	4.78698810336496,NA,NA	RALY	rs189323823,rs140309662	0.912538,0.0551558	0.967694	1,1	|EpiMap=1,|EpiMap=1			0	0.970983	0.496563	0.49849	0.0149618	0.0504678	0.00515147	TRUE	FALSE	FALSE	FALSE	FALSE	FALSE	FALSE	TRUE	FALSE
Systolic_Mean_INT	qt	Vitals	Vitals	systolic blood pressure (SBP, mean, inv-normal transformed)	20_33890061-34008623	EUR,AFR,EAS	1	62	0.890668	rs1886693	0.0978303	33986566	C,G,C	G,C,G	0.5765,0.7262,0.6865	-0.0187061,0.00172819,0.00652216	0.00219324,0.00459054,0.019023	16.8308,0.150845,0.135663	-8.5289799565939,0.37646769225407,0.342856542080639	UQCC1	rs1886693,rs7262358,rs6060401,rs6060402,rs6142380,rs6088830,rs62210587,rs62211529,rs6142360,rs6142374,rs62210593,rs725908,rs6088817,rs62210591,rs6088823,rs6142378,rs4911496,rs6087703,rs6088821,rs6087704,rs6142379,rs6088816,rs6142369,rs1886692,rs6579234,rs6141550,rs6142364,rs4353719,rs6142367,rs6142377,rs6087702,rs6088818,rs6088820,rs6142353,rs735531,rs1406947,rs1540928,rs6142359,rs6087705,rs1570004,rs745931,rs4911492,rs6087698,rs6141546,rs6142358,rs6088802,rs3795159,rs6088815,rs878639,rs4911494,rs6142376,rs6088813,rs56306402,rs6088812,rs6141548,rs4911491,rs2425066,rs981819,rs6142351	0.0978303,0.0688341,0.0683801,0.0608533,0.0546935,0.0433832,0.0163634,0.0151369,0.0141456,0.0138222,0.0125709,0.0118827,0.0111198,0.0110628,0.0110511,0.011048,0.0110312,0.0110175,0.0109843,0.0103085,0.0096744,0.00900592,0.00867709,0.00842923,0.00765114,0.00751878,0.00751569,0.00751547,0.00750265,0.0074297,0.00708206,0.0070757,0.00705973,0.00698671,0.00698671,0.00688947,0.00685034,0.00678209,0.00661644,0.00661546,0.00661546,0.00645915,0.00640897,0.00640897,0.00625982,0.00564272,0.00538806,0.00534779,0.00523357,0.00518139,0.00508882,0.00503956,0.00495268,0.0049338,0.00463364,0.00453525,0.00432188,0.00382506,0.00377271	0.815433	1,1,1,1,1,1,1,1,1,0.798,1,1,1,1,1,1,1,1,1,1,1,1,1,1,1,1,1,1,1,1,1,1,1,1,1,1,1,1,1,0.945,1,1,1,1,1,1,0.721,1,0.99,1,1,1,1,1,1,1,0.946,1,1	|EpiMap=1|ABC=1,|GTeX_Finemapped=1,|GTeX_Finemapped=1,|GTeX_Finemapped=1,|GTeX_Finemapped=1,|GTeX_Finemapped=1,|GTeX_Finemapped=1,|GTeX_Finemapped=1,|GTeX_Finemapped=1,|GTeX_Finemapped=1,|GTeX_Finemapped=1,|GTeX_Finemapped=1,|GTeX_Finemapped=1,|GTeX_Finemapped=1,|GTeX_Finemapped=1,|GTeX_Finemapped=1,|GTeX_Finemapped=1|eQTLGen_Finemapped=1,|GTeX_Finemapped=1,|GTeX_Finemapped=1,|GTeX_Finemapped=1,|Promoter=1|GTeX_Finemapped=1|ABC=1,|Promoter=1,|eQTLGen_Finemapped=1,|EpiMap=1|ABC=1,|GTeX_Finemapped=1|eQTLGen_Finemapped=1,|GTeX_Finemapped=1,|GTeX_Finemapped=1,|GTeX_Finemapped=1,|GTeX_Finemapped=1,|GTeX_Finemapped=1|eQTLGen_Finemapped=1,|GTeX_Finemapped=1,|GTeX_Finemapped=1|eQTLGen_Finemapped=1,|GTeX_Finemapped=1|eQTLGen_Finemapped=1,|GTeX_Finemapped=1|eQTLGen_Finemapped=1,|GTeX_Finemapped=1|eQTLGen_Finemapped=1,|GTeX_Finemapped=1,|eQTLGen_Finemapped=1,|eQTLGen_Finemapped=1,|GTeX_Finemapped=1,|GTeX_Finemapped=1|eQTLGen_Finemapped=1,|GTeX_Finemapped=1|eQTLGen_Finemapped=1,|eQTLGen_Finemapped=1,|eQTLGen_Finemapped=1,|eQTLGen_Finemapped=1,|eQTLGen_Finemapped=1,|eQTLGen_Finemapped=1,|GTeX_Finemapped=1,|GTeX_Finemapped=1,|Exon=1,|Exon=1|GTeX_Finemapped=1,|ABC=1,|GTeX_Finemapped=1,|GTeX_Finemapped=1,|Exon=1,|eQTLGen_Finemapped=1,|eQTLGen_Finemapped=1,|GTeX_Finemapped=1|eQTLGen_Finemapped=1|ABC=1,|GTeX_Finemapped=1,|GTeX_Finemapped=1	rs1886691,rs6141551,rs6142381	0.00900592,0.0696519,0.0562779	0.134936	1	0.297409	0.322988	0.0350779	0.00379644	0.00664522	TRUE	FALSE	FALSE	FALSE	FALSE	FALSE	FALSE	TRUE	FALSE
Systolic_Mean_INT	qt	Vitals	Vitals	systolic blood pressure (SBP, mean, inv-normal transformed)	20_40021179-40255526	EUR,AFR,EAS	1	1	1	rs6072407	0.999743	40162802	G,G,G	A,A,A	0.674,0.8918,0.8155	0.0153224,0.000153264,-0.0465304	0.00231193,0.00658963,0.0227514	10.4669,0.00813439,1.38893	6.62753630083956,0.0232583620021154,-2.0451664512953	CHD6	rs6072407	0.999743	0.999743	1	|Promoter=1			0	1	0.27296	0.787302	0.0238631	0.0517003	0.0116964	TRUE	FALSE	FALSE	FALSE	FALSE	FALSE	FALSE	TRUE	FALSE
Systolic_Mean_INT	qt	Vitals	Vitals	systolic blood pressure (SBP, mean, inv-normal transformed)	20_42795152-42814688	EUR,AFR,EAS	1	2	1	rs6130557	0.529057	42806362	G,G,G	C,C,C	0.8618,0.6218,0.7083	-0.0389223,-0.0270694,-0.00987797	0.00314019,0.00422107,0.0194151	34.5552,9.84541,0.214024	-12.3948869335932,-6.41292373734622,-0.508777703952079	JPH2	rs6130557	0.529057	0.529057	0.932	|Exon=1|EpiMap=1|ABC=1	rs6031439	0.427855	0.427855	1	0.999497	0.336952	0.0242962	0.045551	0.0305101	TRUE	TRUE	FALSE	TRUE	FALSE	FALSE	FALSE	TRUE	TRUE
Systolic_Mean_INT	qt	Vitals	Vitals	systolic blood pressure (SBP, mean, inv-normal transformed)	20_42795152-42814688	EUR,AFR,EAS	2	2	0.990547	rs6031431	0.680901	42795152	A,G,A	G,A,G	0.5159,0.5091,0.6339	-0.0241141,0.0320922,-0.0201139	0.00216852,0.00409459,0.0183192	27.9993,14.3384,0.565082	-11.1200726762954,7.83770780468863,-1.09796825188873	JPH2	rs6031431,rs6031435	0.680901,0.30569	0.986591	1,1	|GTeX_Finemapped=1|ABC=1,|GTeX_Finemapped=1|EpiMap=1			0	1	1	0.443522	0.0242962	0.045551	0.0305101	TRUE	TRUE	FALSE	TRUE	FALSE	FALSE	FALSE	TRUE	TRUE
Systolic_Mean_INT	qt	Vitals	Vitals	systolic blood pressure (SBP, mean, inv-normal transformed)	20_50108980-50131816	EUR,AFR,EAS	1	3	0.892718	rs6021253	0.575634	50112677	G,G,G	C,C,C	0.5348,0.94856,0.5625	0.0177864,0.00887081,-0.0142762	0.00217269,0.00926671,0.0177896	15.5698,0.470535,0.374418	8.18634964030764,0.957277178200246,-0.802502585780456	NFATC2	rs6021253,rs3787193,rs6021247	0.575634,0.352544,0.0718103	0.999988	1,1,1	|ABC=1,|EpiMap=1|ABC=1,|ABC=1			0	1	0.359783	0.34261	0.0215141	0.0492307	0.00423361	TRUE	FALSE	FALSE	FALSE	FALSE	FALSE	FALSE	TRUE	FALSE
Systolic_Mean_INT	qt	Vitals	Vitals	systolic blood pressure (SBP, mean, inv-normal transformed)	20_50870988-51190821	EUR,AFR,EAS	1	6	0.97898	rs4809905	0.44599	51027480	G,A,G	A,G,A	0.6352,0.5545,0.7312	0.0130176,-0.00983805,-0.0456276	0.00225128,0.00411845,0.019906	8.13265,1.77199,1.65961	5.78231050780001,-2.38877490317959,-2.29215311966241	NFATC2	rs4809905,rs4811347	0.44599,0.0872958	0.533286	0.655,0.655	|EpiMap=1,|EpiMap=1	rs4140429,rs4811348,rs6013454,rs6096940	0.10936,0.167858,0.138681,0.0461629	0.462062	0.999994	0.649229	0.651019	0.00177199	0.0010604	0.00358121	TRUE	FALSE	FALSE	FALSE	FALSE	FALSE	FALSE	TRUE	FALSE
Systolic_Mean_INT	qt	Vitals	Vitals	systolic blood pressure (SBP, mean, inv-normal transformed)	20_57739469-57760553	EUR,AFR,EAS	1	8	0.965793	rs6026739	0.161516	57739469	A,A,A	T,T,T	0.8698,0.7549,0.93353	-0.0228126,-0.0165487,0.012115	0.00322031,0.00475874,0.0354275	11.8536,3.29582,0.135266	-7.08397638736643,-3.47753817186902,0.341965986874603	ZNF831	rs6026739,rs73306876,rs6026748,rs6026742,rs73306888,rs6026740,rs73306874,rs6026747	0.161516,0.150628,0.147384,0.135115,0.116522,0.112543,0.0721629,0.0650489	0.96092	1,1,1,1,1,1,1,1	|ABC=1,|ABC=1,|EpiMap=1,|ABC=1,|EpiMap=1,|ABC=1,|ABC=1,|EpiMap=1			0	1	0.982812	0.360841	0.00822385	0.00816047	0.00049866	TRUE	TRUE	FALSE	TRUE	FALSE	FALSE	FALSE	TRUE	TRUE
Systolic_Mean_INT	qt	Vitals	Vitals	systolic blood pressure (SBP, mean, inv-normal transformed)	20_62692060-62712053	EUR,AFR,EAS	1	1	1	rs6062344	0.991051	62696024	T,C,T	C,T,C	0.5,0.6203,0.6845	-0.0178399,0.00704595,-0.0432082	0.00216742,0.00421781,0.0189903	15.7311,1.02312,1.64037	-8.23093816611455,1.67052332845719,-2.2752773784511	TCEA2	rs6062344	0.991051	0.991051	0.931	|Promoter=1|ABC=1			0	1	0.534851	0.784119	0.0234625	0.00214629	0.168653	TRUE	FALSE	FALSE	FALSE	FALSE	FALSE	FALSE	TRUE	FALSE
Systolic_Mean_INT	qt	Vitals	Vitals	systolic blood pressure (SBP, mean, inv-normal transformed)	20_6293222-6406440	EUR,AFR,EAS	1	3	1	rs966817	0.396033	6376490	G,G,G	T,T,T	0.6759,0.93268,0.874	0.0128402,0.0211625,0.00375803	0.00231543,0.00816902,0.0265936	7.53293,2.01857,0.0517719	5.54549262987868,2.59058002061447,0.141313323506408	CASC20	rs966817,rs966816,rs189583	0.396033,0.320435,0.280561	0.997029	1,1,1	|ABC=1,|ABC=1,|ABC=1			0	0.999944	0.821392	0.386376	0.00515802	0.00405028	1.10372e-06	TRUE	TRUE	FALSE	TRUE	FALSE	FALSE	FALSE	TRUE	TRUE
Systolic_Mean_INT	qt	Vitals	Vitals	systolic blood pressure (SBP, mean, inv-normal transformed)	21_16576493-16582710	EUR,AFR,EAS	1	2	0.991277	rs2823139	0.810247	16576783	G,G,G	A,A,A	0.6779,0.6399,0.7679	-0.0169649,-0.00706231,0.00731161	0.00231918,0.00426423,0.0209039	12.5896,1.01017,0.138759	-7.3150423856708,-1.65617473729137,0.349772530484742	NRIP1	rs2823139,rs2823140	0.810247,0.179409	0.989656	1,1	|ABC=1,|ABC=1			0	1	0.552621	0.432823	6.4741e-09	6.4741e-09	0.000758211	TRUE	FALSE	FALSE	FALSE	FALSE	FALSE	FALSE	TRUE	FALSE
Systolic_Mean_INT	qt	Vitals	Vitals	systolic blood pressure (SBP, mean, inv-normal transformed)	21_33802056-33856108	EUR,AFR,EAS	1	5	0.979998	rs9982003	0.364397	33816589	A,T,T	T,A,A	0.5457,0.6868,0.5704	-0.0191419,-0.0091703,0.0214652	0.00217653,0.00441349,0.0178277	17.8433,1.42333,0.640971	-8.79468695584256,-2.07778877940134,1.20403641524145	EVA1C	rs9982003,rs2010585,rs2010586,rs2010550,rs9978365	0.364397,0.204207,0.187685,0.119531,0.0874465	0.963267	1,1,1,1,1	|GTeX_Finemapped=1,|GTeX_Finemapped=1,|GTeX_Finemapped=1,|EpiMap=1,|GTeX_Finemapped=1			0	1	0.597744	0.447384	0.0499381	0.0118286	0.00271561	TRUE	FALSE	FALSE	FALSE	FALSE	FALSE	FALSE	TRUE	FALSE
Systolic_Mean_INT	qt	Vitals	Vitals	systolic blood pressure (SBP, mean, inv-normal transformed)	21_37804846-37818871	EUR,AFR,EAS	1	2	0.975215	rs172639	0.650329	37804846	G,C,G	C,G,C	0.6083,0.8805,0.5546	0.014014,-0.00440571,-0.0450397	0.00222012,0.00631044,0.0177563	9.56071,0.314191,1.95097	6.31227140875268,-0.698162093293019,-2.53654759155905	CLDN14	rs172639,rs170143	0.650329,0.344368	0.994697	1,1	|GTeX_Finemapped=1,|GTeX_Finemapped=1			0	1	0.464382	0.803248	0.0100295	0.00193013	0.0041253	TRUE	FALSE	TRUE	FALSE	TRUE	FALSE	FALSE	TRUE	TRUE
Systolic_Mean_INT	qt	Vitals	Vitals	systolic blood pressure (SBP, mean, inv-normal transformed)	21_43462379-43484196	EUR,AFR,EAS	1	1	1	rs220249	0.987425	43472148	G,G,G	A,A,A	0.5785,0.7519,0.91766	-0.0173079,-0.0184246,0.0660099	0.00219464,0.00473931,0.0321049	14.5074,3.99466,1.40038	-7.88644151204753,-3.88761233175293,2.05606932275136	UMODL1	rs220249	0.987425	0.987425	0.655	|EpiMap=1			0	1	0.993349	0.693902	0.0641925	0.0142558	0.020757	TRUE	TRUE	FALSE	TRUE	FALSE	FALSE	FALSE	TRUE	TRUE
Systolic_Mean_INT	qt	Vitals	Vitals	systolic blood pressure (SBP, mean, inv-normal transformed)	22_19960184-20004311	EUR,AFR,EAS	1	14	0.979664	rs2238784	0.174982	19972559	G,G,G	A,A,A	0.7087,0.8805,0.8462	-0.0193818,-0.0117921,0.00532005	0.00238513,0.00631044,0.0244626	15.3533,1.20994,0.0820553	-8.12609794853949,-1.86866525947478,0.217476883078659	ARVCF	rs2238784,rs2073743,rs71313932,rs71313931,rs7285377,rs9606203,rs1034566,rs2238792,rs1034564,rs4819852,rs2238786,rs9606204,rs1034565,rs756653	0.174982,0.170503,0.133437,0.104907,0.0482994,0.0479365,0.042377,0.0415294,0.041313,0.0405779,0.0328505,0.0321233,0.0303924,0.0294108	0.970639	1,1,1,1,1,1,1,1,1,1,1,0.817,1,0.946	|GTeX_Finemapped=1|eQTLGen_Finemapped=1|EpiMap=1|ABC=1,|eQTLGen_Finemapped=1|EpiMap=1|ABC=1,|GTeX_Finemapped=1,|GTeX_Finemapped=1,|GTeX_Finemapped=1|eQTLGen_Finemapped=1|EpiMap=1,|Promoter=1|GTeX_Finemapped=1|ABC=1,|EpiMap=1|ABC=1,|GTeX_Finemapped=1|EpiMap=1|ABC=1,|GTeX_Finemapped=1|EpiMap=1,|GTeX_Finemapped=1|EpiMap=1|ABC=1,|Promoter=1|GTeX_Finemapped=1|eQTLGen_Finemapped=1|EpiMap=1|ABC=1,|GTeX_Finemapped=1|ABC=1,|GTeX_Finemapped=1|eQTLGen_Finemapped=1|EpiMap=1|ABC=1,|GTeX_Finemapped=1|eQTLGen_Finemapped=1|ABC=1			0	1	0.451942	0.329659	0.0318516	0.015088	0.0769099	TRUE	FALSE	FALSE	FALSE	FALSE	FALSE	FALSE	TRUE	FALSE
Systolic_Mean_INT	qt	Vitals	Vitals	systolic blood pressure (SBP, mean, inv-normal transformed)	22_22045253-22545253	EUR,AFR,EAS	1	28	0.635665	rs7287060	0.176869	22238305	C,C,C	T,T,T	0.6928,0.5363,0.7986	-0.0116007,-0.0168293,0.0247025	0.00234908,0.00410474,0.0220051	6.10364,4.38381,0.582338	-4.93840141672485,-4.09996735481419,1.12258067448001	PPM1F	rs7287060,rs240619,rs12158712,rs5749937,rs2845466,rs240615,rs171277,rs240049,rs2329883	0.176869,0.151459,0.0478203,0.0195151,0.0149297,0.00350099,0.00333519,0.00333198,0.00314281	0.423904	1,1,1,1,1,1,1,1,1	|GTeX_Finemapped=1,|GTeX_Finemapped=1,|GTeX_Finemapped=1,|GTeX_Finemapped=1,|GTeX_Finemapped=1,|GTeX_Finemapped=1,|GTeX_Finemapped=1,|GTeX_Finemapped=1,|GTeX_Finemapped=1	rs1063311,rs11704205,rs13943,rs1892846,rs1892848,rs2266965,rs2283792,rs2283794,rs240051,rs3810609,rs3810610,rs55762115,rs5750113,rs5999521,rs6000067,rs743409,rs8140258,rs8141020,rs9610505	0.00396698,0.0352012,0.046277,0.0295341,0.0295341,0.0172249,0.0390647,0.0183434,0.0177592,0.115702,0.0460982,0.0115032,0.0220401,0.0327694,0.00368459,0.0385486,0.00367072,0.00720051,0.0101954	0.528318	0.999819	0.930703	0.375492	0.0589091	0.0357798	0.0410976	TRUE	TRUE	FALSE	TRUE	FALSE	FALSE	FALSE	TRUE	TRUE
Systolic_Mean_INT	qt	Vitals	Vitals	systolic blood pressure (SBP, mean, inv-normal transformed)	22_29008140-29508140	EUR,AFR,EAS	1	16	0.819626	rs916332	0.29744	29308414	C,C,C	T,T,T	0.8439,0.994705,0.6032	-0.0187327,0.0723017,-0.00715004	0.00298584,0.0282051,0.0180385	9.4532,1.98445,0.160002	-6.27384588591485,2.56342647251738,-0.396376638855781	ZNRF3	rs916332,rs16986825,rs2301428,rs16986838,rs28360615,rs59224170,rs59203761,rs4055	0.29744,0.175657,0.113523,0.0749328,0.0157069,0.0133336,0.0133279,0.00481813	0.708739	1,1,0.655,1,1,1,1,1	|eQTLGen_Finemapped=1|EpiMap=1|ABC=1,|eQTLGen_Finemapped=1|EpiMap=1|ABC=1,|EpiMap=1,|Promoter=1|eQTLGen_Finemapped=1,|EpiMap=1,|EpiMap=1|ABC=1,|ABC=1,|ABC=1	rs2236141,rs2269578,rs2881634,rs34578331,rs5762767,rs5762809,rs5762816,rs5762822	0.00431019,0.0540378,0.0436406,0.00744129,0.00905092,0.0576089,0.0613374,0.00454284	0.24197	0.999998	0.75751	0.319042	0.171567	0.0380589	0.0118203	FALSE	FALSE	FALSE	FALSE	FALSE	FALSE	FALSE	FALSE	FALSE
Systolic_Mean_INT	qt	Vitals	Vitals	systolic blood pressure (SBP, mean, inv-normal transformed)	22_29008140-29508140	EUR,AFR,EAS	2	6	0.984198	rs6005975	0.243691	29454477	T,C,C	C,T,T	0.5129,0.7315,0.5863	0.00977591,0.00113071,0.0091396	0.00216814,0.0046188,0.017919	5.18598,0.093338,0.214658	4.53480047787521,0.181786656779569,0.735588965440295	ZNRF3	rs4823008,rs4823007,rs3208800,rs3178915	0.182426,0.173275,0.158651,0.105911	0.620263	0.93,0.93,1,0.93	|Exon=1,|Exon=1,|Exon=1,|Exon=1	rs6005975,rs9608723	0.243691,0.111858	0.355549	1	0.214241	0.331414	0.171567	0.0380589	0.0118203	FALSE	FALSE	FALSE	FALSE	FALSE	FALSE	FALSE	FALSE	FALSE
Systolic_Mean_INT	qt	Vitals	Vitals	systolic blood pressure (SBP, mean, inv-normal transformed)	22_29008140-29508140	EUR,AFR,EAS	3	6	0.675134	rs6005864	0.420289	29157487	G,A,A	A,G,G	0.5994,0.5325,0.756	-0.0127666,0.00218979,0.0118095	0.00221156,0.00410259,0.0205476	8.10774,0.226573,0.247591	-5.77266725750149,0.533757943152984,0.574738655609414	HSCB	rs6005864,rs6005863,rs9608698	0.420289,0.383249,0.0282233	0.831761	0.882,0.721,0.798	|GTeX_Finemapped=1,|GTeX_Finemapped=1,|GTeX_Finemapped=1	rs11556025,rs132549,rs6005892	0.00940316,0.10575,0.00341852	0.118572	0.999995	0.250412	0.334466	0.171567	0.0380589	0.0118203	FALSE	FALSE	FALSE	FALSE	FALSE	FALSE	FALSE	FALSE	FALSE
Systolic_Mean_INT	qt	Vitals	Vitals	systolic blood pressure (SBP, mean, inv-normal transformed)	2_102082630-102138384	EUR,AFR,EAS	1	3	0.871321	rs10176042	0.756746	102082885	C,T,T	T,C,C	0.6362,0.6248,0.5774	-0.0158959,-0.00179122,0.00321799	0.0022526,0.00422772,0.0178655	11.7683,0.172763,0.066991	-7.05669004705674,-0.423684633797886,0.180123142369371	RFX8	rs10176042,rs4851455,rs4850979	0.756746,0.190497,0.0395954	0.986838	1,1,1	|EpiMap=1,|GTeX_Finemapped=1|EpiMap=1|ABC=1,|GTeX_Finemapped=1			0	1	0.37953	0.350688	0.0384405	0.00899644	0.00643384	TRUE	FALSE	FALSE	FALSE	FALSE	FALSE	FALSE	TRUE	FALSE
Systolic_Mean_INT	qt	Vitals	Vitals	systolic blood pressure (SBP, mean, inv-normal transformed)	2_112654009-112783957	EUR,AFR,EAS	1	45	0.8764	rs1400321	0.0772454	112670046	C,A,C	A,C,A	0.7396,0.5113,0.8849	0.0184231,0.00822906,-0.0043618	0.00246941,0.00409496,0.0276524	13.0646,1.35186,0.0581586	7.55320910805822,-0.90353345201946,-0.196747929114365	MERTK	rs55708724,rs75069292,rs55785997,rs2001444,rs1516629,rs79559916,rs11902247,rs59650987,rs12477716,rs79433506,rs17835605,rs76852916,rs113629868,rs867311,rs74562473,rs113494688,rs75508922,rs12470338,rs17175331,rs79464516,rs58065683,rs57297275,rs11893308,rs4528767,rs12474039,rs4278932,rs3811640,rs55799805,rs55766181,rs11884641,rs78116208,rs11884693,rs6729037,rs77781750,rs7563113,rs12466812,rs11887652,rs55792453,rs12469210,rs57732600,rs61583444	0.0750755,0.0686779,0.0459505,0.0445214,0.0442535,0.0409479,0.0372992,0.0328679,0.0326485,0.0208107,0.0180857,0.0168029,0.0162659,0.015089,0.0147668,0.0127121,0.0125873,0.0122774,0.0122388,0.0115618,0.0114664,0.0102395,0.00936723,0.00936461,0.00931194,0.00930535,0.00927438,0.00923111,0.00921353,0.00899354,0.00883226,0.00855161,0.00851284,0.00841728,0.0082156,0.00798149,0.00780431,0.00747876,0.00744448,0.0063823,0.0063823	0.767212	1,1,1,1,1,1,1,1,1,1,1,1,1,1,1,1,1,1,1,1,1,1,1,1,1,1,0.93,1,1,1,1,1,1,1,1,1,1,1,1,1,1	|EpiMap=1,|EpiMap=1,|EpiMap=1|ABC=1,|EpiMap=1,|ABC=1|Cicero=1,|EpiMap=1,|EpiMap=1,|EpiMap=1,|EpiMap=1|ABC=1,|GTeX_Finemapped=1|EpiMap=1,|ABC=1,|GTeX_Finemapped=1,|GTeX_Finemapped=1|eQTLGen_Finemapped=1,|EpiMap=1|ABC=1,|EpiMap=1|ABC=1,|GTeX_Finemapped=1|eQTLGen_Finemapped=1,|GTeX_Finemapped=1,|GTeX_Finemapped=1|eQTLGen_Finemapped=1,|GTeX_Finemapped=1,|eQTLGen_Finemapped=1,|eQTLGen_Finemapped=1,|GTeX_Finemapped=1|EpiMap=1,|GTeX_Finemapped=1,|GTeX_Finemapped=1|eQTLGen_Finemapped=1,|eQTLGen_Finemapped=1,|GTeX_Finemapped=1|eQTLGen_Finemapped=1|EpiMap=1,|Exon=1,|GTeX_Finemapped=1|eQTLGen_Finemapped=1,|GTeX_Finemapped=1|eQTLGen_Finemapped=1,|eQTLGen_Finemapped=1,|eQTLGen_Finemapped=1,|eQTLGen_Finemapped=1,|Promoter=1|ABC=1|Cicero=1,|eQTLGen_Finemapped=1,|eQTLGen_Finemapped=1,|EpiMap=1|ABC=1,|eQTLGen_Finemapped=1,|eQTLGen_Finemapped=1,|eQTLGen_Finemapped=1,|eQTLGen_Finemapped=1,|eQTLGen_Finemapped=1	rs10195405,rs10207726,rs1400321,rs3811632	0.0177984,0.0492601,0.0772454,0.0433614	0.187665	1	0.351988	0.408699	0.095087	0.00771103	0.0131482	TRUE	FALSE	FALSE	FALSE	FALSE	FALSE	FALSE	TRUE	FALSE
Systolic_Mean_INT	qt	Vitals	Vitals	systolic blood pressure (SBP, mean, inv-normal transformed)	2_114065390-114092549	EUR,AFR,EAS	1	3	0.880931	rs62158166	0.931396	114077218	G,G,G	C,C,C	0.7753,0.8926,0.876	0.0183493,0.0159104,-0.002718	0.00259643,0.00661116,0.0267765	11.8009,1.79312,0.0366144	7.06712678562488,2.40659732936429,-0.101506918379923	FOXD4L1	rs62158166	0.931396	0.931396	1	|GTeX_Finemapped=1	rs1964463,rs62158169	0.0130689,0.0157084	0.0287773	1	0.786678	0.409784	0.0171636	0.00633482	0.000524548	TRUE	FALSE	FALSE	FALSE	FALSE	FALSE	FALSE	TRUE	FALSE
Systolic_Mean_INT	qt	Vitals	Vitals	systolic blood pressure (SBP, mean, inv-normal transformed)	2_12884066-13064795	EUR,AFR,EAS	1	1	1	rs62126073	0.991578	12884527	G,G,G	A,A,A	0.91153,0.8767,0.90179	0.0200646,0.0116811,0.0171559	0.00381618,0.00622589,0.0296542	6.83623,1.21735,0.249564	5.2577708598651,1.87621368189929,0.578531877440632	TRIB2	rs62126073	0.991578	0.991578	1	|EpiMap=1			0	0.993324	0.520021	0.422738	0.00740975	0.00131747	0.00607549	TRUE	FALSE	FALSE	FALSE	FALSE	FALSE	FALSE	TRUE	FALSE
Systolic_Mean_INT	qt	Vitals	Vitals	systolic blood pressure (SBP, mean, inv-normal transformed)	2_145796251-145826780	EUR,AFR,EAS	1	1	1	rs2252641	0.999993	145801461	T,C,C	C,T,T	0.5398,0.8646,0.8075	0.018141,-0.00723085,-0.000626764	0.00217432,0.00598262,0.0223836	16.1412,0.644357,0.00981154	8.3432981345892,-1.20864270169257,-0.0280010364731321	TEX41	rs2252641	0.999993	0.999993	1	|Exon=1			0	1	0.501567	0.424066	0.00424389	0.000525058	0.000400479	TRUE	FALSE	FALSE	FALSE	FALSE	FALSE	FALSE	TRUE	FALSE
Systolic_Mean_INT	qt	Vitals	Vitals	systolic blood pressure (SBP, mean, inv-normal transformed)	2_164922552-165049684	EUR,AFR,EAS	1	1	1	rs9677986	1	165001815	T,C,T	C,T,C	0.665,0.6467,0.5466	0.0250422,-0.00981239,0.0540157	0.00229604,0.00428238,0.0177273	26.9704,1.65869,2.63619	10.9066915210536,-2.29134032944297,3.04703479943364	GRB14	rs9677986	1	1	1	|ABC=1			0	1	0.872571	0.945808	6.4741e-09	0.0596543	6.4741e-09	TRUE	TRUE	TRUE	TRUE	TRUE	TRUE	TRUE	TRUE	TRUE
Systolic_Mean_INT	qt	Vitals	Vitals	systolic blood pressure (SBP, mean, inv-normal transformed)	2_164922552-165049684	EUR,AFR,EAS	2	2	0.844889	rs72874178	0.754506	164924573	G,G,G	A,A,A	0.7773,0.95083,0.626	0.0222355,0.0226313,0.0250002	0.0026047,0.00946688,0.0182387	16.8596,1.77413,0.768373	8.53668368718086,2.3905764095457,1.37072269405166	FIGN	rs72874178	0.754506	0.754506	1	|GTeX_Finemapped=1	rs10930115	0.245492	0.245492	0.999998	0.566004	0.247164	6.4741e-09	0.0596543	6.4741e-09	TRUE	FALSE	FALSE	FALSE	FALSE	FALSE	FALSE	TRUE	FALSE
Systolic_Mean_INT	qt	Vitals	Vitals	systolic blood pressure (SBP, mean, inv-normal transformed)	2_175500257-175558804	EUR,AFR,EAS	1	2	0.980579	rs56181519	0.772631	175555714	C,C,C	T,T,T	0.7137,0.646,0.95933	-0.0185369,-0.00244235,0.000386439	0.00239742,0.00428046,0.0446783	13.9753,0.245435,0.00300751	-7.73202025510757,-0.570581199216907,0.00864936669479367	WIPF1	rs56181519,rs35215597	0.772631,0.227346	0.999977	1,1	|GTeX_Finemapped=1,|GTeX_Finemapped=1|EpiMap=1			0	1	0.318304	0.306319	0.0309918	0.012664	0.00152214	TRUE	FALSE	FALSE	FALSE	FALSE	FALSE	FALSE	TRUE	FALSE
Systolic_Mean_INT	qt	Vitals	Vitals	systolic blood pressure (SBP, mean, inv-normal transformed)	2_178416622-178482560	EUR,AFR,EAS	1	13	0.993996	rs3821003	0.249276	178479422	A,A,A	G,G,G	0.91252,0.93192,0.8145	-0.0286131,-0.0307128,-0.0339432	0.00383563,0.00812661,0.0227039	13.0622,3.80334,0.869976	-7.45981755278794,-3.77928804261556,-1.49503829738503	TTC30A	rs3821003,rs59677452,rs16865443,rs75129183,rs3821004,rs78237240,rs76959896,rs16865444,rs16865449,rs3731804,rs75462206,rs16865446,rs10497498	0.249276,0.0766124,0.0760516,0.0638239,0.0620719,0.061169,0.060633,0.060286,0.060286,0.060286,0.0602483,0.0561547,0.0479526	0.994851	1,1,1,1,1,1,1,1,1,1,1,1,1	|Exon=1|eQTLGen_Finemapped=1,|GTeX_Finemapped=1|ABC=1,|GTeX_Finemapped=1|ABC=1,|Exon=1|ABC=1,|Exon=1|eQTLGen_Finemapped=1,|Exon=1|ABC=1,|Exon=1,|Exon=1,|Exon=1,|Exon=1|eQTLGen_Finemapped=1,|Exon=1|ABC=1,|Exon=1|eQTLGen_Finemapped=1,|Exon=1|eQTLGen_Finemapped=1			0	1	0.996708	0.30654	0.0261468	0.0380674	0.00814448	TRUE	TRUE	FALSE	TRUE	FALSE	FALSE	FALSE	TRUE	TRUE
Systolic_Mean_INT	qt	Vitals	Vitals	systolic blood pressure (SBP, mean, inv-normal transformed)	2_178416622-178482560	EUR,AFR,EAS	2	5	0.655086	rs10497500	0.448778	178467748	C,C,C	G,G,G	0.90457,0.8427,0.6984	-0.0204036,-0.0180244,-0.0399111	0.0036885,0.00562222,0.0192287	7.49869,2.87087,1.42101	-5.5316795445303,-3.20592221577953,-2.07560053461752	AGPS	rs10497500,rs16865433,rs6717572	0.448778,0.429188,0.0111297	0.889096	0.721,0.798,0.798	|GTeX_Finemapped=1,|GTeX_Finemapped=1,|GTeX_Finemapped=1	rs13417231,rs6759996	0.0472032,0.014791	0.0619942	0.459386	0.858652	0.55206	0.0261468	0.0380674	0.00814448	FALSE	TRUE	FALSE	FALSE	FALSE	FALSE	FALSE	TRUE	FALSE
Systolic_Mean_INT	qt	Vitals	Vitals	systolic blood pressure (SBP, mean, inv-normal transformed)	2_182946773-182996188	EUR,AFR,EAS	1	9	0.930092	rs768742	0.272758	182982575	C,C,C	G,G,G	0.8151,0.6104,0.7817	0.0217088,0.0134666,0.0266677	0.00279151,0.00419751,0.0213634	14.1283,2.87434,0.673819	7.77672299221568,3.20823535858164,1.2482891300074	PPP1R1C	rs768742,rs10193834,rs10181222,rs10181420,rs10205020,rs60286884,rs4666813,rs1882212	0.272758,0.150288,0.144242,0.14264,0.0286803,0.0276918,0.0253784,0.0131535	0.804832	1,1,1,1,1,1,1,1	|Exon=1,|Exon=1,|Exon=1,|Exon=1,|Exon=1,|Exon=1,|Exon=1,|Exon=1	rs1921151	0.149042	0.149042	1	0.923217	0.520019	0.0067022	0.000291264	0.00607701	TRUE	TRUE	FALSE	TRUE	FALSE	FALSE	FALSE	TRUE	TRUE
Systolic_Mean_INT	qt	Vitals	Vitals	systolic blood pressure (SBP, mean, inv-normal transformed)	2_187825763-188069276	EUR,AFR,EAS	1	3	0.997975	rs3845713	0.342598	187840617	T,C,T	C,T,C	0.7714,0.5091,0.5863	-0.0161364,-0.00312214,-0.0280023	0.00258068,0.00409459,0.017919	9.39439,0.350899,0.927674	-6.25277058759707,-0.762503693898534,-1.56271555332329	TFPI	rs3845713,rs7602307,rs7602852	0.342598,0.331969,0.325429	0.999996	1,1,1	|eQTLGen_Finemapped=1,|eQTLGen_Finemapped=1,|eQTLGen_Finemapped=1			0	0.999999	0.273286	0.557267	0.0116938	0.000156556	1.56239e-07	TRUE	FALSE	FALSE	FALSE	FALSE	FALSE	FALSE	TRUE	FALSE
Systolic_Mean_INT	qt	Vitals	Vitals	systolic blood pressure (SBP, mean, inv-normal transformed)	2_191832492-191838514	EUR,AFR,EAS	1	3	0.997735	rs12693588	0.512492	191832492	T,T,C	C,C,T	0.5905,0.612,0.5288	0.0187574,4.45958e-05,0.0321092	0.00220382,0.00420065,0.0176795	16.7646,0.00369436,1.159	8.51131217613054,0.0106164046040494,1.8161825843491	GLS	rs12693588,rs11894425,rs13395505	0.512492,0.248592,0.23861	0.999694	1,1,1	|GTeX_Finemapped=1|eQTLGen_Finemapped=1,|GTeX_Finemapped=1|eQTLGen_Finemapped=1,|GTeX_Finemapped=1|eQTLGen_Finemapped=1			0	1	0.427192	0.47454	0.00652592	0.00108853	0.00019484	TRUE	FALSE	FALSE	FALSE	FALSE	FALSE	FALSE	TRUE	FALSE
Systolic_Mean_INT	qt	Vitals	Vitals	systolic blood pressure (SBP, mean, inv-normal transformed)	2_19671547-19692404	EUR,AFR,EAS	1	1	1	rs824448	1	19690444	C,G,C	G,C,G	0.5258,0.5454,0.5565	0.0158873,0.00444501,-0.0183743	0.00217031,0.00411089,0.0177639	12.6065,0.553502,0.52148	7.32029064972285,1.08127680380648,-1.03436182369862	OSR1	rs824448	1	1	1	|EpiMap=1			0	1	0.413349	0.49286	0.000437439	0.00981005	0.0517435	TRUE	FALSE	FALSE	FALSE	FALSE	FALSE	FALSE	TRUE	FALSE
Systolic_Mean_INT	qt	Vitals	Vitals	systolic blood pressure (SBP, mean, inv-normal transformed)	2_203840814-204442633	EUR,AFR,EAS	1	7	0.885016	rs62182813	0.331995	204406726	A,G,G	G,A,A	0.5477,0.8638,0.6647	-0.01702,0.0127164,0.0293884	0.00217735,0.00596779,0.0186934	14.2663,1.48015,0.935841	-7.81684157347234,2.13083905432329,1.5721270608878	RAPH1	rs62182813,rs2352079,rs7603427	0.331995,0.136299,0.125131	0.593425	1,1,1	|ABC=1,|EpiMap=1,|EpiMap=1	rs1048013,rs17807416,rs6721546,rs7565561	0.020964,0.148072,0.181384,0.00974626	0.360166	1	0.584597	0.502755	0.0273368	0.0533682	0.0055538	TRUE	FALSE	FALSE	FALSE	FALSE	FALSE	FALSE	TRUE	FALSE
Systolic_Mean_INT	qt	Vitals	Vitals	systolic blood pressure (SBP, mean, inv-normal transformed)	2_20628820-21128820	EUR,AFR,EAS	1	1	1	rs7255	1	20878820	C,T,T	T,C,C	0.5298,0.5953,0.7827	0.0206926,-0.0217253,0.0337635	0.00217128,0.00417036,0.0213988	20.8039,6.7226,0.940791	9.53013890424082,-5.20945433967331,1.57782212086659	GDF7	rs7255	1	1	1	|GTeX_Finemapped=1			0	1	0.999994	0.51856	0.165219	0.158771	0.036602	FALSE	FALSE	FALSE	FALSE	FALSE	FALSE	FALSE	FALSE	FALSE
Systolic_Mean_INT	qt	Vitals	Vitals	systolic blood pressure (SBP, mean, inv-normal transformed)	2_208571383-208632817	EUR,AFR,EAS	1	2	0.983228	rs74471859	0.530163	208631211	A,NA,NA	T,NA,NA	0.93638,NA,NA	-0.0331795,NA,NA	0.00444007,NA,NA	13.1049,NA,NA	-7.47274254685174,NA,NA	FZD5	rs74471859,rs35994626	0.530163,0.441136	0.971299	0.944,0.944	|Exon=1|eQTLGen_Finemapped=1|ABC=1,|Exon=1|eQTLGen_Finemapped=1|ABC=1			0	1	0.5	0.5	0.0186353	0.0587435	0.00324714	TRUE	FALSE	FALSE	FALSE	FALSE	FALSE	FALSE	TRUE	FALSE
Systolic_Mean_INT	qt	Vitals	Vitals	systolic blood pressure (SBP, mean, inv-normal transformed)	2_216287093-216308148	EUR,AFR,EAS	1	8	0.934283	rs1250258	0.232889	216300185	T,T,T	C,C,C	0.7664,0.8956,0.9246	-0.0202016,-0.00212728,-0.0306785	0.00256123,0.00669424,0.0334237	14.5109,0.124561,0.445281	-7.88746032179851,-0.317777671550467,-0.917866663475318	FN1	rs1250258,rs1250244,rs1250247,rs1250241,rs1250259,rs1837121,rs13423742,rs1250248	0.232889,0.184309,0.160441,0.131443,0.119456,0.0794788,0.0296478,0.025292	0.962957	1,1,1,1,1,1,1,1	|Promoter=1|ABC=1|Cicero=1,|ABC=1,|ABC=1,|EpiMap=1,|Exon=1|ABC=1|Cicero=1,|EpiMap=1,|EpiMap=1,|EpiMap=1			0	1	0.286815	0.416186	0.00876567	0.00293433	0.0542295	TRUE	FALSE	FALSE	FALSE	FALSE	FALSE	FALSE	TRUE	FALSE
Systolic_Mean_INT	qt	Vitals	Vitals	systolic blood pressure (SBP, mean, inv-normal transformed)	2_242135499-242466277	EUR,AFR,EAS	1	2	0.998299	rs740313	0.506794	242418808	G,G,G	T,T,T	0.6153,0.6399,0.749	-0.0158072,0.00591861,0.0188517	0.00222745,0.00426423,0.0203535	11.893,0.782129,0.450585	-7.09654537700061,1.38796687795921,0.926214164639988	STK25	rs740313	0.506794	0.506794	1	|ABC=1	rs6707883	0.454939	0.454939	1	0.19066	0.412591	0.0630101	0.0595579	0.0114678	TRUE	FALSE	FALSE	FALSE	FALSE	FALSE	FALSE	TRUE	FALSE
Systolic_Mean_INT	qt	Vitals	Vitals	systolic blood pressure (SBP, mean, inv-normal transformed)	2_242135499-242466277	EUR,AFR,EAS	2	1	1	rs139354822	0.999982	242344695	T,NA,NA	C,NA,NA	0.96322,NA,NA	0.0422127,NA,NA	0.00575764,NA,NA	12.6432,NA,NA	7.33159766848917,NA,NA	FARP2	rs139354822	0.999982	0.999982	1	|Exon=1			0	1	0.5	0.5	0.0630101	0.0595579	0.0114678	TRUE	FALSE	FALSE	FALSE	FALSE	FALSE	FALSE	TRUE	FALSE
Systolic_Mean_INT	qt	Vitals	Vitals	systolic blood pressure (SBP, mean, inv-normal transformed)	2_26910556-26932796	EUR,AFR,EAS	1	5	0.978602	rs1731243	0.502744	26930411	T,C,C	C,T,T	0.5855,0.8608,0.7629	-0.0448753,0.0496973,0.0334772	0.00219982,0.0059134,0.02075	91.7726,16.3656,0.971972	-20.3995326890382,8.40418371833463,1.61335903614458	CIB4	rs1731243,rs1275980,rs1275982	0.502744,0.0528922,0.0347407	0.590377	0.882,0.882,0.817	|GTeX_Finemapped=1,|GTeX_Finemapped=1,|GTeX_Finemapped=1|ABC=1	rs1275923,rs736699	0.329577,0.0385346	0.368112	1	1	0.488621	0.0592662	0.029427	0.00635124	TRUE	TRUE	FALSE	TRUE	FALSE	FALSE	FALSE	TRUE	TRUE
Systolic_Mean_INT	qt	Vitals	Vitals	systolic blood pressure (SBP, mean, inv-normal transformed)	2_26910556-26932796	EUR,AFR,EAS	2	2	0.992992	rs11694327	0.894303	26919429	T,T,C	C,C,T	0.7803,0.96596,0.6954	-0.0428283,-0.0281898,0.0238285	0.00261738,0.0112884,0.019175	59.4544,1.9025,0.66962	-16.3630424317447,-2.49723610077602,1.24268578878748	KCNK3	rs11694327,rs11126666	0.894303,0.0659616	0.960265	0.817,1	|GTeX_Finemapped=1|ABC=1,|GTeX_Finemapped=1			0	0.999991	0.597741	0.361919	0.0592662	0.029427	0.00635124	TRUE	FALSE	FALSE	FALSE	FALSE	FALSE	FALSE	TRUE	FALSE
Systolic_Mean_INT	qt	Vitals	Vitals	systolic blood pressure (SBP, mean, inv-normal transformed)	2_28628910-28647084	EUR,AFR,EAS	1	3	0.941116	rs2048240	0.854304	28640327	T,T,T	C,C,C	0.5288,0.5333,0.6012	0.0185735,0.0155186,0.0107091	0.00217102,0.00410302,0.0180231	16.9292,3.80846,0.257757	8.55519525384381,3.78223844875238,0.594187459427069	FOSL2	rs2048240,rs1509393,rs7589485	0.854304,0.0704701,0.0370924	0.961866	1,1,1	|eQTLGen_Finemapped=1,|ABC=1,|EpiMap=1			0	1	0.864843	0.424681	0.00539001	0.167089	0.00951632	TRUE	FALSE	FALSE	FALSE	FALSE	FALSE	FALSE	TRUE	FALSE
Systolic_Mean_INT	qt	Vitals	Vitals	systolic blood pressure (SBP, mean, inv-normal transformed)	2_28628910-28647084	EUR,AFR,EAS	2	1	1	rs10210970	0.998975	28646847	C,C,T	T,T,C	0.8588,0.90318,0.7788	-0.0122263,-0.0360779,0.0104005	0.00311207,0.00692211,0.0212624	4.06846,6.72853,0.204304	-3.92867127024778,-5.2119801621182,0.489149860787117	PLB1	rs10210970	0.998975	0.998975	0.655	|EpiMap=1			0	0.253751	0.998519	0.416962	0.00539001	0.167089	0.00951632	FALSE	FALSE	FALSE	FALSE	FALSE	FALSE	FALSE	FALSE	FALSE
Systolic_Mean_INT	qt	Vitals	Vitals	systolic blood pressure (SBP, mean, inv-normal transformed)	2_40509154-40559158	EUR,AFR,EAS	1	2	0.915762	rs34562238	0.538699	40559158	C,C,C	T,T,T	0.7465,0.92057,0.6161	0.0199074,0.00591783,-0.0072621	0.0024912,0.00756986,0.0181461	14.8737,0.362156,0.161776	7.99108863198459,0.78176214619557,-0.400201696232248	SLC8A1	rs34562238	0.538699	0.538699	1	|EpiMap=1	rs2192771	0.460185	0.460185	1	0.300733	0.416608	0.0196638	6.4741e-09	6.4741e-09	TRUE	FALSE	FALSE	FALSE	FALSE	FALSE	FALSE	TRUE	FALSE
Systolic_Mean_INT	qt	Vitals	Vitals	systolic blood pressure (SBP, mean, inv-normal transformed)	2_43576997-43766110	EUR,AFR,EAS	1	2	1	rs6751139	0.863107	43627363	G,T,G	T,G,T	0.6431,0.5076,0.96726	0.0210886,-0.00220103,-0.048749	0.00226204,0.00409438,0.0495914	19.9458,0.228507,0.487315	9.32282364591254,-0.537573454344736,-0.983013183737503	PLEKHH2	rs6751139	0.863107	0.863107	1	|EpiMap=1	rs10166054	0.136801	0.136801	1	0.265431	0.394386	0.0730405	0.0110867	0.0940577	TRUE	FALSE	FALSE	FALSE	FALSE	FALSE	FALSE	TRUE	FALSE
Systolic_Mean_INT	qt	Vitals	Vitals	systolic blood pressure (SBP, mean, inv-normal transformed)	2_46352058-46371214	EUR,AFR,EAS	1	4	0.848906	rs13406773	0.356588	46362868	T,T,T	C,C,C	0.7386,0.6694,0.9494	-0.0223545,-0.00277755,0.0379203	0.00246635,0.00435125,0.0402641	18.8996,0.281285,0.460548	-9.06379873091816,-0.638333812122953,0.941789335909657	EPAS1	rs13406773,rs10198247,rs10183887,rs10495927	0.356588,0.327489,0.264693,0.0281926	0.976963	1,1,1,1	|EpiMap=1,|EpiMap=1,|EpiMap=1|ABC=1,|GTeX_Finemapped=1			0	1	0.280231	0.382457	0.00394949	6.4741e-09	0.0352599	TRUE	FALSE	FALSE	FALSE	FALSE	FALSE	FALSE	TRUE	FALSE
Systolic_Mean_INT	qt	Vitals	Vitals	systolic blood pressure (SBP, mean, inv-normal transformed)	2_46352058-46371214	EUR,AFR,EAS	2	2	0.985979	rs11690961	0.853233	46363336	A,A,NA	C,C,NA	0.8807,0.991679,NA	0.0274929,0.0107592,NA	0.00334332,0.0225338,NA	15.7031,0.198577,NA	8.22323319335272,0.47746940152127,NA	EPAS1	rs11690961,rs17737768	0.853233,0.13646	0.989693	1,1	|GTeX_Finemapped=1|EpiMap=1|ABC=1,|GTeX_Finemapped=1			0	1	0.288333	0.5	0.00394949	6.4741e-09	0.0352599	TRUE	FALSE	FALSE	FALSE	FALSE	FALSE	FALSE	TRUE	FALSE
Systolic_Mean_INT	qt	Vitals	Vitals	systolic blood pressure (SBP, mean, inv-normal transformed)	2_605176-653874	EUR,AFR,EAS	1	15	0.993076	rs7571957	0.238359	646803	C,C,C	T,T,T	0.826,0.8079,0.9127	0.0199303,0.00814499,-0.0384651	0.00285857,0.00519596,0.0312641	11.5057,0.931876,0.660401	6.97212242484879,1.56756210594385,-1.23032807597212	SH3YL1	rs7571957,rs2867109,rs13401686,rs13386964,rs13386517,rs13386627,rs4613321,rs7571967,rs10173167,rs10190052,rs7571970,rs13387090,rs13405307	0.238359,0.0808966,0.0701586,0.0696805,0.0678305,0.0678305,0.0649095,0.0459515,0.0455323,0.0455323,0.0451715,0.0197539,0.0196463	0.881253	0.5,1,1,1,1,1,1,0.5,0.5,0.5,0.5,1,1	|ABC=0.500,|ABC=1,|ABC=1,|ABC=1,|ABC=1,|ABC=1,|ABC=1,|ABC=0.500,|ABC=0.500,|ABC=0.500,|ABC=0.500,|ABC=1,|ABC=1	rs1320336,rs1320337	0.0678305,0.0202345	0.088065	1	0.997075	0.49034	0.019978	0.0152169	0.001524	TRUE	TRUE	FALSE	TRUE	FALSE	FALSE	FALSE	TRUE	TRUE
Systolic_Mean_INT	qt	Vitals	Vitals	systolic blood pressure (SBP, mean, inv-normal transformed)	2_65276452-65378131	EUR,AFR,EAS	1	1	1	rs74181299	0.9989	65283972	T,C,T	C,T,C	0.6133,0.6808,0.6895	0.0214067,-0.0203193,0.00445073	0.0022253,0.00439104,0.019073	21.1802,5.43155,0.0885824	9.61969172695816,-4.62744588981198,0.233352382949719	CEP68	rs74181299	0.9989	0.9989	1	|Promoter=1|GTeX_Finemapped=1|ABC=1			0	1	0.999983	0.302233	0.0218768	0.0198226	0.0063152	TRUE	TRUE	FALSE	TRUE	FALSE	FALSE	FALSE	TRUE	TRUE
Systolic_Mean_INT	qt	Vitals	Vitals	systolic blood pressure (SBP, mean, inv-normal transformed)	2_65276452-65378131	EUR,AFR,EAS	2	3	0.983443	rs79568756	0.395382	65301547	NA,C,NA	NA,G,NA	NA,0.92436,NA	NA,0.0362174,NA	NA,0.00774127,NA	NA,5.5391,NA	NA,4.6784829879335,NA	CEP68	rs79568756,rs532738917	0.395382,0.286358	0.68174	0.981,1	|Exon=1,|Exon=1	rs7600616	0.2852	0.2852	0.444108	0.934091	0.493988	0.0218768	0.0198226	0.0063152	FALSE	TRUE	FALSE	FALSE	FALSE	FALSE	FALSE	TRUE	FALSE
Systolic_Mean_INT	qt	Vitals	Vitals	systolic blood pressure (SBP, mean, inv-normal transformed)	2_68999006-69011925	EUR,AFR,EAS	1	1	1	rs12476298	0.997662	69004193	A,A,A	G,G,G	0.5875,0.6967,0.626	-0.0156081,0.00192225,-0.0225427	0.00220139,0.00445296,0.0182387	11.8729,0.176542,0.66461	-7.09011124789338,0.431679152743344,-1.23598173115408	ARHGAP25	rs12476298	0.997662	0.997662	1	|ABC=1			0	1	0.393536	0.429064	0.0036547	0.00112768	0.0042186	TRUE	FALSE	FALSE	FALSE	FALSE	FALSE	FALSE	TRUE	FALSE
Systolic_Mean_INT	qt	Vitals	Vitals	systolic blood pressure (SBP, mean, inv-normal transformed)	2_85483704-85513238	EUR,AFR,EAS	1	6	0.986591	rs908301	0.298906	85492141	T,C,C	C,T,T	0.508,0.6104,0.7103	-0.0181211,0.0204206,0.0192715	0.0021677,0.00419751,0.0194546	16.2012,5.94119,0.492298	-8.35959773031324,4.86493182863174,0.99058834414483	TCF7L1	rs908301,rs883651,rs6547607,rs882883,rs1554109	0.298906,0.153955,0.139587,0.125305,0.109867	0.82762	1,1,1,1,1	|GTeX_Finemapped=1|EpiMap=1|ABC=1,|GTeX_Finemapped=1|EpiMap=1|ABC=1,|GTeX_Finemapped=1|ABC=1,|GTeX_Finemapped=1|EpiMap=1|ABC=1,|GTeX_Finemapped=1	rs7340132	0.163613	0.163613	1	0.999697	0.3214	0.0136516	0.00573227	0.00892771	TRUE	TRUE	FALSE	TRUE	FALSE	FALSE	FALSE	TRUE	TRUE
Systolic_Mean_INT	qt	Vitals	Vitals	systolic blood pressure (SBP, mean, inv-normal transformed)	3_11281159-11594075	EUR,AFR,EAS	1	7	0.926212	rs6776159	0.358496	11519324	G,A,G	A,G,A	0.5835,0.7027,0.6716	0.0166395,-0.012337,0.0350566	0.00219829,0.00447843,0.0187915	13.4257,2.2311,1.20689	7.56929249553062,-2.75476003867427,1.86555623553202	HRH1	rs6776159,rs2880897,rs9310379,rs6792718	0.358496,0.0874553,0.0767047,0.0537681	0.576424	0.655,1,1,1	|EpiMap=1,|EpiMap=1,|EpiMap=1,|EpiMap=1	rs12163566,rs4684782,rs7637414	0.0301928,0.259157,0.106372	0.395722	1	0.858932	0.584448	0.0823818	0.0274184	0.00726109	TRUE	TRUE	FALSE	TRUE	FALSE	FALSE	FALSE	TRUE	TRUE
Systolic_Mean_INT	qt	Vitals	Vitals	systolic blood pressure (SBP, mean, inv-normal transformed)	3_115074415-115144685	EUR,AFR,EAS	1	2	0.985746	rs13073830	0.798824	115119092	C,C,C	G,G,G	0.5239,0.6649,0.91865	0.0163655,0.00334891,-0.0658168	0.0021699,0.00433654,0.0322822	13.3348,0.356584,1.38226	7.54205262915342,0.772253916717014,-2.0387953733017	GAP43	rs13073830,rs6438253	0.798824,0.201165	0.999989	1,1	|EpiMap=1,|EpiMap=1			0	1	0.249967	0.847738	0.0107506	0.00113809	0.0140823	TRUE	FALSE	TRUE	FALSE	TRUE	FALSE	FALSE	TRUE	TRUE
Systolic_Mean_INT	qt	Vitals	Vitals	systolic blood pressure (SBP, mean, inv-normal transformed)	3_115074415-115144685	EUR,AFR,EAS	2	2	1	rs1599116	0.817637	115077351	T,G,G	G,T,T	0.8549,0.6513,0.6726	-0.0174304,0.00985219,0.0230977	0.00307696,0.00429528,0.0188061	7.83215,1.66141,0.658818	-5.66481202225573,2.29372473971429,1.22820255129984	GAP43	rs1599116,rs9839774	0.817637,0.173733	0.99137	1,1	|GTeX_Finemapped=1,|GTeX_Finemapped=1			0	0.885001	0.707296	0.675	0.0107506	0.00113809	0.0140823	TRUE	FALSE	FALSE	FALSE	FALSE	FALSE	FALSE	TRUE	FALSE
Systolic_Mean_INT	qt	Vitals	Vitals	systolic blood pressure (SBP, mean, inv-normal transformed)	3_123049938-123072318	EUR,AFR,EAS	1	1	1	rs6806529	0.998671	123049938	C,C,C	A,A,A	0.6083,0.6906,0.95734	-0.0183815,0.00742028,-0.0607764	0.00222012,0.00442828,0.0436691	15.9076,1.02777,0.78516	-8.27950741401366,1.67565736583956,-1.39174839875335	SEMA5B	rs6806529	0.998671	0.998671	1	|ABC=1			0	1	0.962063	0.442881	0.0605971	0.0122556	0.00785775	TRUE	TRUE	FALSE	TRUE	FALSE	FALSE	FALSE	TRUE	TRUE
Systolic_Mean_INT	qt	Vitals	Vitals	systolic blood pressure (SBP, mean, inv-normal transformed)	3_123049938-123072318	EUR,AFR,EAS	2	1	1	rs77675215	0.999521	123052544	NA,G,NA	NA,A,NA	NA,0.90772,NA	NA,0.0347461,NA	NA,0.00707259,NA	NA,6.04677,NA	NA,4.9127830115983,NA	ADCY5	rs77675215	0.999521	0.999521	1	|EpiMap=1			0	0.499996	0.999988	0.499998	0.0605971	0.0122556	0.00785775	FALSE	TRUE	FALSE	FALSE	FALSE	FALSE	FALSE	TRUE	FALSE
Systolic_Mean_INT	qt	Vitals	Vitals	systolic blood pressure (SBP, mean, inv-normal transformed)	3_124594955-124611096	EUR,AFR,EAS	1	2	0.997925	rs59000678	0.674706	124611096	C,C,C	T,T,T	0.675,0.7655,0.8036	-0.0159013,-0.0180208,0.0204628	0.00231376,0.0048313,0.022214	11.2,3.71788,0.447376	-6.87249325772768,-3.73001055616501,0.921166831727739	ITGB5	rs59000678,rs1499963	0.674706,0.323917	0.998623	1,1	|GTeX_Finemapped=1,|Promoter=1|GTeX_Finemapped=1			0	1	0.991173	0.409403	0.011551	0.0247318	0.00267358	TRUE	TRUE	FALSE	TRUE	FALSE	FALSE	FALSE	TRUE	TRUE
Systolic_Mean_INT	qt	Vitals	Vitals	systolic blood pressure (SBP, mean, inv-normal transformed)	3_12870886-12943341	EUR,AFR,EAS	1	3	0.988802	rs9824507	0.811249	12883787	T,T,C	C,C,T	0.7584,0.8941,0.5476	-0.019048,-0.0103022,0.0331392	0.00253172,0.00665223,0.0177306	13.2739,0.915571,1.21029	-7.52373880207922,-1.54868367449712,1.86903996480661	RPL32	rs9824507	0.811249	0.811249	1	|Promoter=1|ABC=1	rs3732680,rs3928631	0.11856,0.0579331	0.176493	1	0.476815	0.590133	0.0778466	0.022739	0.00405216	TRUE	FALSE	FALSE	FALSE	FALSE	FALSE	FALSE	TRUE	FALSE
Systolic_Mean_INT	qt	Vitals	Vitals	systolic blood pressure (SBP, mean, inv-normal transformed)	3_133817226-133981842	EUR,AFR,EAS	1	3	0.987668	rs6804370	0.567747	133981842	T,C,C	C,T,T	0.5646,0.5295,0.8065	0.0201832,-0.00886538,-0.0339131	0.00218574,0.00410105,0.0223396	19.5839,1.51373,0.889423	9.23403515514197,-2.16173419002451,-1.51807104872066	RYK	rs6804370,rs6439469,rs9858000	0.567747,0.366568,0.0431129	0.977428	1,1,1	|GTeX_Finemapped=1,|ABC=1,|GTeX_Finemapped=1			0	1	0.794889	0.429941	0.0731133	0.0085805	0.0512777	TRUE	FALSE	FALSE	FALSE	FALSE	FALSE	FALSE	TRUE	FALSE
Systolic_Mean_INT	qt	Vitals	Vitals	systolic blood pressure (SBP, mean, inv-normal transformed)	3_14926351-14958126	EUR,AFR,EAS	1	4	0.624714	rs11925504	0.884535	14943965	A,A,G	G,G,A	0.5457,0.6407,0.6994	-0.0152063,-0.018164,0.0133983	0.00217653,0.00426631,0.0192469	11.55,4.68467,0.313052	-6.98648766614749,-4.25754340401893,0.696127688095226	MRPS25	rs11925504,rs34991912	0.884535,0.0350589	0.919594	1,0.882	|GTeX_Finemapped=1,|GTeX_Finemapped=1	rs2307088,rs4685233	0.0212982,0.014614	0.0359122	0.999908	0.984922	0.286768	0.0237284	0.00627708	0.00423143	TRUE	TRUE	FALSE	TRUE	FALSE	FALSE	FALSE	TRUE	TRUE
Systolic_Mean_INT	qt	Vitals	Vitals	systolic blood pressure (SBP, mean, inv-normal transformed)	3_14926351-14958126	EUR,AFR,EAS	2	1	1	rs13080924	0.963246	14947539	T,T,NA	G,G,NA	0.7813,0.990923,NA	0.0171808,-0.0120297,NA	0.00262168,0.0215833,NA	10.2498,0.238614,NA	6.55335510054621,-0.557361478550546,NA	FGD5	rs13080924	0.963246	0.963246	1	|EpiMap=1			0	0.940696	0.250811	0.493286	0.0237284	0.00627708	0.00423143	TRUE	FALSE	FALSE	FALSE	FALSE	FALSE	FALSE	TRUE	FALSE
Systolic_Mean_INT	qt	Vitals	Vitals	systolic blood pressure (SBP, mean, inv-normal transformed)	3_153953118-154049539	EUR,AFR,EAS	1	6	0.991404	rs355750	0.334041	153971765	C,C,C	T,T,T	0.7694,0.5915,0.6339	-0.0171317,0.00670596,0.00816716	0.00257281,0.00416423,0.0183192	10.5588,0.969333,0.183279	-6.65875054901061,1.61037214563077,0.445825145202847	DHX36	rs355750,rs357502,rs355756,rs355763,rs355787	0.334041,0.276549,0.112858,0.0978111,0.0525886	0.873848	1,1,1,1,1	|eQTLGen_Finemapped=1,|eQTLGen_Finemapped=1,|eQTLGen_Finemapped=1,|eQTLGen_Finemapped=1,|eQTLGen_Finemapped=1|EpiMap=1	rs191651	0.0992951	0.0992951	0.999999	0.423896	0.446034	0.0102488	0.00211116	0.00522794	TRUE	FALSE	FALSE	FALSE	FALSE	FALSE	FALSE	TRUE	FALSE
Systolic_Mean_INT	qt	Vitals	Vitals	systolic blood pressure (SBP, mean, inv-normal transformed)	3_154586135-154713624	EUR,AFR,EAS	1	1	1	rs58969196	1	154622553	C,C,NA	G,G,NA	0.90358,0.8419,NA	0.0235399,0.0158612,NA	0.00367152,0.00561064,NA	9.8413,2.32801,NA	6.41148625092605,2.8269858697047,NA	MME	rs58969196	1	1	1	|EpiMap=1			0	1	0.901709	0.5	0.008606	0.00628167	0.00176635	TRUE	TRUE	FALSE	TRUE	FALSE	FALSE	FALSE	TRUE	TRUE
Systolic_Mean_INT	qt	Vitals	Vitals	systolic blood pressure (SBP, mean, inv-normal transformed)	3_160375271-160401080	EUR,AFR,EAS	1	12	0.686566	rs6764067	0.379591	160394152	T,C,T	C,T,C	0.6213,0.8729,0.624	0.0149539,-0.00310682,0.0314305	0.00223416,0.00614545,0.0182193	10.6612,0.212417,1.07312	6.69329859992122,-0.505548007062135,1.72512116272305	ARL14	rs6764067,rs10936210,rs7610939,rs1879797,rs1980277,rs4133253,rs1403045,rs6806755,rs7633839,rs35498840,rs6779671	0.379591,0.0853059,0.083353,0.0775529,0.0732148,0.0659235,0.0630422,0.0630422,0.0254701,0.0151982,0.0122762	0.94397	1,1,1,1,1,1,1,1,1,1,1	|Promoter=1,|ABC=1,|EpiMap=1|ABC=1,|Exon=1|EpiMap=1|ABC=1,|EpiMap=1|ABC=1,|EpiMap=1|ABC=1,|ABC=1,|EpiMap=1|ABC=1,|EpiMap=1,|Promoter=1,|ABC=1	rs10936209	0.0119707	0.0119707	1	0.330845	0.458022	0.0824895	0.0010546	0.0385939	TRUE	FALSE	FALSE	FALSE	FALSE	FALSE	FALSE	TRUE	FALSE
Systolic_Mean_INT	qt	Vitals	Vitals	systolic blood pressure (SBP, mean, inv-normal transformed)	3_169477506-169529895	EUR,AFR,EAS	1	18	0.894786	rs2293607	0.134095	169482335	T,T,C	C,C,T	0.7584,0.96293,0.5744	0.0288445,0.0103788,-0.00680204	0.00253172,0.0108343,0.0178488	29.3452,0.470977,0.152961	11.3707871515435,0.931266471843233,-0.157938887774387	ACTRT3	rs9811216,rs55735727,rs12637184,rs9860874,rs9822885,rs9866776	0.0825183,0.0747774,0.0704848,0.0432478,0.0432285,0.0379947	0.352251	0.991,1,0.922,1,0.982,0.99	|Promoter=1|GTeX_Finemapped=1,|Promoter=1,|Exon=1,|Cicero=1,|Exon=1|Cicero=1,|Promoter=1	rs10936599,rs10936600,rs12696304,rs1317082,rs1920123,rs2293607,rs35446936,rs3772190,rs3821383,rs3950296,rs7621631,rs7643115	0.0251171,0.0325488,0.13376,0.0346643,0.0150306,0.134095,0.0816921,0.0356579,0.0172865,0.0242586,0.0449206,0.0272856	0.606317	1	0.346209	0.32561	0.00979424	0.00782061	0.00812445	TRUE	FALSE	FALSE	FALSE	FALSE	FALSE	FALSE	TRUE	FALSE
Systolic_Mean_INT	qt	Vitals	Vitals	systolic blood pressure (SBP, mean, inv-normal transformed)	3_169477506-169529895	EUR,AFR,EAS	2	1	1	rs115866735	0.979916	169483993	T,NA,NA	C,NA,NA	0.96421,NA,NA	-0.0304762,NA,NA	0.00583373,NA,NA	6.75705,NA,NA	-5.22413618731069,NA,NA	LRRC34	rs115866735	0.979916	0.979916	1	|eQTLGen_Finemapped=1|EpiMap=1			0	0.956348	0.489444	0.497936	0.00979424	0.00782061	0.00812445	TRUE	FALSE	FALSE	FALSE	FALSE	FALSE	FALSE	TRUE	FALSE
Systolic_Mean_INT	qt	Vitals	Vitals	systolic blood pressure (SBP, mean, inv-normal transformed)	3_169477506-169529895	EUR,AFR,EAS	3	1	1	rs13090787	0.958138	169529562	C,NA,NA	G,NA,NA	0.9831,NA,NA	-0.0396058,NA,NA	0.00840757,NA,NA	5.6076,NA,NA	-4.71073092463102,NA,NA	LRRC34	rs13090787	0.958138	0.958138	1	|Promoter=1|ABC=1|Cicero=1			0	0.861473	0.475342	0.493659	0.00979424	0.00782061	0.00812445	TRUE	FALSE	FALSE	FALSE	FALSE	FALSE	FALSE	TRUE	FALSE
Systolic_Mean_INT	qt	Vitals	Vitals	systolic blood pressure (SBP, mean, inv-normal transformed)	3_183443403-183537759	EUR,AFR,EAS	1	3	1	rs894000	0.79379	183536063	C,C,C	T,T,T	0.6441,0.8843,0.95437	-0.0182101,-0.0270865,-0.015125	0.00226346,0.00639944,0.0422896	15.0653,4.63645,0.142304	-8.04524930858067,-4.23263598064831,-0.357652945405017	MAP6D1	rs894000	0.79379	0.79379	1	|ABC=1	rs262959,rs263009	0.0504302,0.1076	0.15803	1	0.980057	0.285026	0.0286018	0.0114211	0.00775281	TRUE	TRUE	FALSE	TRUE	FALSE	FALSE	FALSE	TRUE	TRUE
Systolic_Mean_INT	qt	Vitals	Vitals	systolic blood pressure (SBP, mean, inv-normal transformed)	3_186885760-186889272	EUR,AFR,EAS	1	8	0.996698	rs77209823	0.294497	186888147	G,G,NA	A,A,NA	0.9493,0.857,NA	0.0450155,0.0208967,NA	0.00493977,0.00584723,NA	19.0956,3.45363,NA	9.11287367630477,3.57377766908434,NA	RPL39L	rs77209823,rs112157600,rs111563399,rs111893154,rs73070817,rs73070819,rs113150263,rs111382172	0.294497,0.137197,0.109447,0.106361,0.105572,0.0999484,0.0735228,0.0731959	0.999741	1,1,1,1,1,1,1,1	|ABC=1,|GTeX_Finemapped=1,|ABC=1,|ABC=1,|ABC=1,|ABC=1,|EpiMap=1,|EpiMap=1			0	1	0.974972	0.5	0.0299758	0.00053117	0.00206283	TRUE	TRUE	FALSE	TRUE	FALSE	FALSE	FALSE	TRUE	TRUE
Systolic_Mean_INT	qt	Vitals	Vitals	systolic blood pressure (SBP, mean, inv-normal transformed)	3_20109634-20117724	EUR,AFR,EAS	1	16	1	rs4858753	0.0740053	20116904	A,G,A	G,A,G	0.5994,0.5219,0.5863	0.0167124,-0.0147715,-0.00266212	0.00221156,0.00409784,0.017919	13.384,3.50514,0.0545816	7.55683770731972,-3.60470394158874,-0.148564093978459	KAT2B	rs4858753,rs2686322,rs3749180,rs3828348,rs7638345,rs7640544,rs4602410,rs2948094,rs6762971,rs4858754,rs2686320,rs2686321,rs3021408,rs6787947,rs17006525,rs71316245	0.0740053,0.0653413,0.0653398,0.0636838,0.063675,0.063675,0.0634379,0.0618906,0.061607,0.0615518,0.061505,0.061505,0.061505,0.0615034,0.0426294,0.0368901	0.969745	1,1,1,1,1,1,1,1,1,1,1,1,1,1,1,1	|GTeX_Finemapped=1|EpiMap=1,|GTeX_Finemapped=1,|GTeX_Finemapped=1|EpiMap=1|ABC=1,|GTeX_Finemapped=1|EpiMap=1|ABC=1,|GTeX_Finemapped=1,|GTeX_Finemapped=1,|GTeX_Finemapped=1,|GTeX_Finemapped=1|EpiMap=1,|GTeX_Finemapped=1,|GTeX_Finemapped=1|EpiMap=1,|GTeX_Finemapped=1|EpiMap=1,|GTeX_Finemapped=1|EpiMap=1,|Exon=1|GTeX_Finemapped=1|ABC=1,|GTeX_Finemapped=1,|GTeX_Finemapped=1,|GTeX_Finemapped=1			0	1	0.91903	0.312022	0.0195179	0.00429273	0.00116994	TRUE	TRUE	FALSE	TRUE	FALSE	FALSE	FALSE	TRUE	TRUE
Systolic_Mean_INT	qt	Vitals	Vitals	systolic blood pressure (SBP, mean, inv-normal transformed)	3_27535931-27592860	EUR,AFR,EAS	1	1	1	rs2643826	0.999975	27562988	C,T,C	T,C,T	0.5477,0.97352,0.6825	-0.0258903,0.0405588,-0.0139686	0.00217735,0.012749,0.0189581	31.8788,2.83386,0.336079	-11.8907387420488,3.18133186916621,-0.736814343209499	SLC4A7	rs2643826	0.999975	0.999975	1	|GTeX_Finemapped=1|ABC=1			0	1	0.873468	0.34685	0.0322499	0.00150432	0.00398341	TRUE	TRUE	FALSE	TRUE	FALSE	FALSE	FALSE	TRUE	TRUE
Systolic_Mean_INT	qt	Vitals	Vitals	systolic blood pressure (SBP, mean, inv-normal transformed)	3_27535931-27592860	EUR,AFR,EAS	2	3	0.910061	rs13067341	0.403724	27584162	A,A,A	C,C,C	0.98509,0.8956,0.9623	-0.0677064,-0.0176813,0.0364617	0.00894203,0.00669424,0.0463331	13.4337,2.08305,0.365208	-7.57170351698664,-2.64127070436674,0.786947128510719	SLC4A7	rs13067341,rs17632207,rs7609879	0.403724,0.392935,0.174007	0.970666	1,1,1	|ABC=1,|EpiMap=1|ABC=1,|ABC=1			0	1	0.594944	0.455707	0.0322499	0.00150432	0.00398341	TRUE	FALSE	FALSE	FALSE	FALSE	FALSE	FALSE	TRUE	FALSE
Systolic_Mean_INT	qt	Vitals	Vitals	systolic blood pressure (SBP, mean, inv-normal transformed)	3_27535931-27592860	EUR,AFR,EAS	3	7	0.995496	rs591668	0.217224	27535931	G,G,A	A,A,G	0.6103,0.98033,0.6617	0.0250718,0.039525,-0.0213157	0.00222216,0.0147408,0.0186525	28.7962,2.13473,0.596657	11.2826259135256,2.68133344187561,-1.14277978823214	SLC4A7	rs591668,rs820429,rs820430,rs664223,rs388224,rs602543,rs2029827	0.217224,0.16706,0.147189,0.133413,0.118035,0.0914875,0.0801478	0.954556	1,1,1,1,1,1,1	|GTeX_Finemapped=1,|GTeX_Finemapped=1|EpiMap=1|ABC=1,|GTeX_Finemapped=1|ABC=1,|GTeX_Finemapped=1|EpiMap=1|ABC=1,|GTeX_Finemapped=1|EpiMap=1|ABC=1,|GTeX_Finemapped=1,|GTeX_Finemapped=1			0	0.999999	0.265263	0.439615	0.0322499	0.00150432	0.00398341	TRUE	FALSE	FALSE	FALSE	FALSE	FALSE	FALSE	TRUE	FALSE
Systolic_Mean_INT	qt	Vitals	Vitals	systolic blood pressure (SBP, mean, inv-normal transformed)	3_35667057-35696096	EUR,AFR,EAS	1	2	0.989853	rs11129662	0.867162	35696096	A,G,A	G,A,G	0.6839,0.528,0.8383	-0.0167569,0.00781049,-0.0217238	0.0023308,0.00410035,0.0239697	12.1864,1.24564,0.437974	-7.18933413420285,1.90483495311376,-0.90630254029045	ARPP21	rs11129662,rs9860326	0.867162,0.132801	0.999963	1,1	|EpiMap=1|ABC=1|Cicero=1,|Exon=1|ABC=1			0	1	0.756591	0.389365	0.0168955	2.09075e-05	0.00384996	TRUE	FALSE	FALSE	FALSE	FALSE	FALSE	FALSE	TRUE	FALSE
Systolic_Mean_INT	qt	Vitals	Vitals	systolic blood pressure (SBP, mean, inv-normal transformed)	3_37532651-37594735	EUR,AFR,EAS	1	2	0.985872	rs267569	0.791753	37573230	C,C,T	T,T,C	0.5716,0.7239,0.7113	0.0145745,0.0180661,-0.00702176	0.00218999,0.00457863,0.0194746	10.5479,4.09934,0.143617	6.65505321942109,3.94574359579175,-0.360559908804289	ITGA9	rs267569,rs267539	0.791753,0.20066	0.992413	1,1	|EpiMap=1|Cicero=1,|GTeX_Finemapped=1			0	1	0.999549	0.33507	0.032821	0.00633339	0.0275095	TRUE	TRUE	FALSE	TRUE	FALSE	FALSE	FALSE	TRUE	TRUE
Systolic_Mean_INT	qt	Vitals	Vitals	systolic blood pressure (SBP, mean, inv-normal transformed)	3_41105589-41125726	EUR,AFR,EAS	1	1	1	rs62259233	0.966162	41121974	C,NA,NA	T,NA,NA	0.8817,NA,NA	0.0339534,NA,NA	0.00335552,NA,NA	23.3405,NA,NA	10.118670131604,NA,NA	CTNNB1	rs62259233	0.966162	0.966162	1	|GTeX_Finemapped=1			0	1	0.477614	0.49588	0.0177816	0.0344334	0.0123682	TRUE	FALSE	FALSE	FALSE	FALSE	FALSE	FALSE	TRUE	FALSE
Systolic_Mean_INT	qt	Vitals	Vitals	systolic blood pressure (SBP, mean, inv-normal transformed)	3_41105589-41125726	EUR,AFR,EAS	2	3	1	rs17201704	0.436858	41105589	T,T,T	C,C,C	0.8608,0.94402,0.98313	0.030301,0.0322657,-0.0514489	0.0031307,0.00890433,0.0685259	21.4299,3.5368,0.344117	9.67866611300987,3.62359660973931,-0.750794954900264	CTNNB1	rs17201704,rs73075656,rs62259231	0.436858,0.293265,0.261725	0.991848	1,1,1	|GTeX_Finemapped=1,|GTeX_Finemapped=1,|GTeX_Finemapped=1			0	0.650458	0.964768	0.460238	0.0177816	0.0344334	0.0123682	FALSE	TRUE	FALSE	FALSE	FALSE	FALSE	FALSE	TRUE	FALSE
Systolic_Mean_INT	qt	Vitals	Vitals	systolic blood pressure (SBP, mean, inv-normal transformed)	3_41105589-41125726	EUR,AFR,EAS	3	4	0.905807	rs62259233	0.545803	41121974	C,NA,NA	T,NA,NA	0.8817,NA,NA	0.0339534,NA,NA	0.00335552,NA,NA	23.3405,NA,NA	10.118670131604,NA,NA	CTNNB1	rs62259233,rs17201704,rs73075656,rs62259231	0.545803,0.169551,0.164891,0.119754	0.999999	1,1,1,1	|GTeX_Finemapped=1,|GTeX_Finemapped=1,|GTeX_Finemapped=1,|GTeX_Finemapped=1			0	0.213667	0.349235	0.469395	0.0177816	0.0344334	0.0123682	FALSE	FALSE	FALSE	FALSE	FALSE	FALSE	FALSE	FALSE	FALSE
Systolic_Mean_INT	qt	Vitals	Vitals	systolic blood pressure (SBP, mean, inv-normal transformed)	3_41760331-42062339	EUR,AFR,EAS	1	142	0.889971	rs9826058	0.0593558	41762062	A,G,A	G,A,G	0.8111,0.7088,0.8522	0.0271119,0.00547191,0.0181236	0.0027686,0.00450558,0.0248662	21.917,0.648654,0.331523	9.79263887885574,1.2144740521753,0.72884477724783	ULK4	rs9826058,rs2371623,rs9825741,rs3890604,rs1125203,rs1716679,rs7631057,rs111877184,rs2683692,rs1629460,rs1629462,rs11717540,rs9837273,rs9817510,rs59307944,rs9311288,rs6794477,rs9865127,rs9854838,rs10865914,rs1716657,rs1617271,rs1613759,rs1716676,rs1717031,rs2625668,rs1716668,rs1717001,rs1716997,rs4973991,rs1619558,rs1716683,rs1716690,rs1615543,rs1716688,rs1717014,rs1717003,rs1717017,rs1717006,rs79548696,rs9820192,rs59849553,rs9832037,rs4615050,rs13321282,rs146707962,rs7642083,rs2371627,rs113449797,rs6802340,rs6791806,rs2625667,rs12107693,rs112868731,rs9866092,rs9865780,rs55941479,rs9828398,rs1016669,rs7624372,rs1052501,rs9869207,rs35475272,rs73079324,rs73079327,rs1716664,rs1717010,rs794899,rs6790732,rs1717012,rs9839491,rs1717018,rs9840532,rs2683696,rs12330363,rs9823027,rs1607908,rs1716669,rs13088394,rs6796210,rs6599178,rs6783001,rs7634985,rs9883369,rs6796078,rs12107296,rs17064124,rs7649989,rs6763829,rs114714860,rs1716685,rs9822288,rs9822598,rs1717034,rs6803198,rs7616844,rs9830064,rs7648578,rs1716999,rs6599179,rs1717000,rs794896,rs794895,rs794897,rs1716641,rs1716660,rs9838965,rs9839399,rs9839213,rs1716984,rs2683695,rs11926737,rs1717002,rs1716696,rs1615243,rs1716642,rs1717011,rs1717009,rs1717007,rs7617397,rs1628874,rs1717033,rs1716698,rs6803652,rs13087502,rs1716990,rs794905,rs6795797,rs1716981,rs1716989,rs13076952,rs7652541,rs1716643,rs7622665,rs1716985,rs794890,rs1716982,rs1474219,rs1717027,rs1716692,rs1624519,rs1717023	0.0593558,0.0582106,0.0582106,0.0432005,0.0345225,0.0272832,0.0224496,0.0193247,0.0167139,0.0158877,0.0158877,0.0103853,0.00878703,0.00818882,0.00810467,0.00802534,0.00781075,0.00776618,0.00765878,0.00756474,0.00753675,0.00691553,0.00686639,0.00686639,0.00686639,0.00686639,0.00684236,0.00681858,0.00680617,0.00679492,0.00676909,0.00675161,0.00674452,0.00674249,0.00670665,0.00670178,0.00666988,0.0065638,0.00639798,0.00636085,0.00626509,0.00620873,0.00614919,0.00601402,0.0060004,0.00569483,0.00568834,0.00562814,0.00553575,0.00550788,0.00550513,0.00549843,0.00549711,0.00549624,0.00548043,0.00544214,0.00544003,0.00523674,0.00523195,0.00520946,0.00520893,0.00499704,0.00491996,0.0048698,0.0048698,0.00480251,0.00480251,0.00479428,0.00472266,0.00466651,0.00442268,0.00436986,0.00432524,0.0041958,0.00418854,0.0041864,0.00413645,0.00413539,0.00412471,0.00412019,0.00399491,0.00385806,0.00384321,0.00373228,0.00372696,0.00372647,0.00372647,0.00366221,0.00360253,0.00348497,0.00348364,0.00346144,0.00346144,0.00344422,0.00329266,0.00329266,0.00315027,0.0030968,0.00301843,0.00297608,0.00291612,0.00290945,0.00290937,0.00290937,0.00288633,0.00288633,0.00288633,0.00288633,0.00288623,0.00278525,0.00267743,0.00267507,0.0025794,0.00257899,0.00252738,0.00252738,0.00251841,0.0024205,0.00241819,0.0022929,0.00229055,0.00222498,0.00222277,0.00218117,0.00215019,0.00211435,0.00210643,0.00210228,0.00205331,0.00205042,0.00201025,0.00194294,0.00188311,0.00185004,0.00184927,0.0018257,0.00174948,0.00171248,0.00167781,0.0016726,0.00166852,0.00166852	0.951636	1,1,1,1,1,1,1,1,1,1,1,1,1,1,1,1,1,1,1,1,1,1,1,1,1,1,1,1,1,1,1,1,1,1,1,1,1,1,1,1,1,1,1,1,1,1,1,1,1,1,1,1,1,1,1,1,1,1,1,1,1,1,1,1,1,1,1,1,1,1,1,1,1,1,1,1,1,1,1,1,1,1,1,1,1,1,1,1,1,1,1,1,1,1,1,1,1,1,1,1,1,1,1,1,1,1,1,1,1,1,1,1,1,1,1,1,1,1,1,1,1,1,1,1,1,1,1,1,1,1,1,1,1,1,1,1,1,1,1,1,1,1	|GTeX_Finemapped=1,|GTeX_Finemapped=1,|GTeX_Finemapped=1,|GTeX_Finemapped=1,|GTeX_Finemapped=1,|GTeX_Finemapped=1,|GTeX_Finemapped=1,|GTeX_Finemapped=1,|GTeX_Finemapped=1,|GTeX_Finemapped=1,|GTeX_Finemapped=1,|GTeX_Finemapped=1,|GTeX_Finemapped=1,|GTeX_Finemapped=1,|GTeX_Finemapped=1,|GTeX_Finemapped=1,|GTeX_Finemapped=1,|GTeX_Finemapped=1,|GTeX_Finemapped=1,|GTeX_Finemapped=1,|GTeX_Finemapped=1,|GTeX_Finemapped=1,|GTeX_Finemapped=1,|GTeX_Finemapped=1,|GTeX_Finemapped=1,|GTeX_Finemapped=1,|GTeX_Finemapped=1,|GTeX_Finemapped=1,|GTeX_Finemapped=1,|GTeX_Finemapped=1,|GTeX_Finemapped=1,|GTeX_Finemapped=1,|GTeX_Finemapped=1,|GTeX_Finemapped=1,|GTeX_Finemapped=1,|GTeX_Finemapped=1,|Exon=1|GTeX_Finemapped=1,|GTeX_Finemapped=1,|GTeX_Finemapped=1,|GTeX_Finemapped=1,|GTeX_Finemapped=1,|GTeX_Finemapped=1,|GTeX_Finemapped=1,|GTeX_Finemapped=1,|GTeX_Finemapped=1,|GTeX_Finemapped=1,|GTeX_Finemapped=1,|GTeX_Finemapped=1,|GTeX_Finemapped=1,|GTeX_Finemapped=1,|GTeX_Finemapped=1,|GTeX_Finemapped=1,|GTeX_Finemapped=1,|GTeX_Finemapped=1,|GTeX_Finemapped=1,|GTeX_Finemapped=1,|GTeX_Finemapped=1,|GTeX_Finemapped=1,|GTeX_Finemapped=1,|GTeX_Finemapped=1,|Exon=1|GTeX_Finemapped=1,|GTeX_Finemapped=1,|GTeX_Finemapped=1,|GTeX_Finemapped=1,|GTeX_Finemapped=1,|GTeX_Finemapped=1,|GTeX_Finemapped=1,|GTeX_Finemapped=1,|GTeX_Finemapped=1,|GTeX_Finemapped=1,|GTeX_Finemapped=1,|GTeX_Finemapped=1,|GTeX_Finemapped=1,|GTeX_Finemapped=1,|GTeX_Finemapped=1,|GTeX_Finemapped=1,|GTeX_Finemapped=1,|GTeX_Finemapped=1,|GTeX_Finemapped=1,|GTeX_Finemapped=1,|GTeX_Finemapped=1,|GTeX_Finemapped=1,|GTeX_Finemapped=1,|GTeX_Finemapped=1,|GTeX_Finemapped=1,|GTeX_Finemapped=1,|GTeX_Finemapped=1,|GTeX_Finemapped=1,|GTeX_Finemapped=1,|GTeX_Finemapped=1,|GTeX_Finemapped=1,|GTeX_Finemapped=1,|GTeX_Finemapped=1,|GTeX_Finemapped=1,|GTeX_Finemapped=1,|GTeX_Finemapped=1,|GTeX_Finemapped=1,|GTeX_Finemapped=1,|GTeX_Finemapped=1,|GTeX_Finemapped=1,|GTeX_Finemapped=1,|GTeX_Finemapped=1,|GTeX_Finemapped=1,|GTeX_Finemapped=1,|GTeX_Finemapped=1,|GTeX_Finemapped=1,|GTeX_Finemapped=1,|GTeX_Finemapped=1,|GTeX_Finemapped=1,|GTeX_Finemapped=1,|GTeX_Finemapped=1,|ABC=1,|GTeX_Finemapped=1,|GTeX_Finemapped=1,|GTeX_Finemapped=1,|GTeX_Finemapped=1|eQTLGen_Finemapped=1,|GTeX_Finemapped=1,|GTeX_Finemapped=1,|Exon=1|GTeX_Finemapped=1,|GTeX_Finemapped=1,|GTeX_Finemapped=1,|GTeX_Finemapped=1,|Exon=1|GTeX_Finemapped=1|eQTLGen_Finemapped=1,|GTeX_Finemapped=1,|GTeX_Finemapped=1,|GTeX_Finemapped=1,|GTeX_Finemapped=1,|GTeX_Finemapped=1,|GTeX_Finemapped=1,|GTeX_Finemapped=1,|GTeX_Finemapped=1,|GTeX_Finemapped=1,|GTeX_Finemapped=1|eQTLGen_Finemapped=1,|GTeX_Finemapped=1|eQTLGen_Finemapped=1,|GTeX_Finemapped=1,|ABC=1,|GTeX_Finemapped=1|eQTLGen_Finemapped=1,|GTeX_Finemapped=1,|GTeX_Finemapped=1,|GTeX_Finemapped=1,|GTeX_Finemapped=1,|GTeX_Finemapped=1			0	1	0.289501	0.371274	0.0223234	0.00196158	0.0125611	TRUE	FALSE	FALSE	FALSE	FALSE	FALSE	FALSE	TRUE	FALSE
Systolic_Mean_INT	qt	Vitals	Vitals	systolic blood pressure (SBP, mean, inv-normal transformed)	3_52551284-52821011	EUR,AFR,EAS	1	6	0.994022	rs35212380	0.220233	52752959	G,G,C	C,C,G	0.5199,0.5726,0.5456	0.0190048,0.0222644,0.0299079	0.00216914,0.00413776,0.017724	17.715,7.12982,1.03848	8.76144462782485,5.38078573914389,1.68742383209208	GNL3	rs35212380,rs13081155,rs1108842,rs3774349,rs7646741,rs2336147	0.220233,0.217185,0.191651,0.159509,0.142913,0.0395305	0.971021	1,0.945,0.565,0.996,0.769,1	|GTeX_Finemapped=1|eQTLGen_Finemapped=1,|GTeX_Finemapped=1|eQTLGen_Finemapped=1,|Exon=1|GTeX_Finemapped=1|eQTLGen_Finemapped=1,|Promoter=1|GTeX_Finemapped=1|eQTLGen_Finemapped=1|ABC=0.500,|eQTLGen_Finemapped=1,|GTeX_Finemapped=1|eQTLGen_Finemapped=1			0	0.999999	0.999994	0.592182	0.0348824	0.0531056	0.00725178	TRUE	TRUE	FALSE	TRUE	FALSE	FALSE	FALSE	TRUE	TRUE
Systolic_Mean_INT	qt	Vitals	Vitals	systolic blood pressure (SBP, mean, inv-normal transformed)	3_52551284-52821011	EUR,AFR,EAS	2	2	0.967888	rs114796738	0.710028	52757046	C,NA,NA	T,NA,NA	0.95129,NA,NA	0.036367,NA,NA	0.00503439,NA,NA	12.296,NA,NA	7.2237152862611,NA,NA	PBRM1	rs114796738,rs74489188	0.710028,0.268436	0.978464	1,0.945	|eQTLGen_Finemapped=1,|GTeX_Finemapped=1|eQTLGen_Finemapped=1			0	0.999955	0.499989	0.499939	0.0348824	0.0531056	0.00725178	TRUE	FALSE	FALSE	FALSE	FALSE	FALSE	FALSE	TRUE	FALSE
Systolic_Mean_INT	qt	Vitals	Vitals	systolic blood pressure (SBP, mean, inv-normal transformed)	3_53579544-53587089	EUR,AFR,EAS	1	2	0.978533	rs3774443	0.552983	53587089	NA,C,C	NA,T,T	NA,0.7035,0.92163	NA,-0.03521,-0.0752429	NA,0.00448192,0.0328371	NA,14.4017,1.65876	NA,-7.85600813936884,-2.29139905777307	CACNA1D	rs3774443,rs3821845	0.552983,0.447017	1	1,1	|EpiMap=1,|EpiMap=1|ABC=1			0	0.5	1	0.749532	0.115033	0.00107821	6.4741e-09	FALSE	TRUE	FALSE	FALSE	FALSE	FALSE	FALSE	TRUE	FALSE
Systolic_Mean_INT	qt	Vitals	Vitals	systolic blood pressure (SBP, mean, inv-normal transformed)	3_56582551-56782813	EUR,AFR,EAS	1	4	0.979772	rs3772218	0.398982	56782813	G,A,G	A,G,A	0.7614,0.5681,0.5823	0.0201537,-0.0123577,0.0191313	0.00254256,0.00413242,0.0178942	14.6472,2.55503,0.545143	7.92653860675854,-2.99042691691551,1.06913413284752	ARHGEF3	rs3772218,rs3772219	0.398982,0.207249	0.606231	0.932,0.93	|eQTLGen_Finemapped=1|ABC=1,|Exon=1	rs4681794,rs7631008	0.327028,0.0457033	0.372731	1	0.938389	0.381081	0.0125713	0.0175571	0.00473666	TRUE	TRUE	FALSE	TRUE	FALSE	FALSE	FALSE	TRUE	TRUE
Systolic_Mean_INT	qt	Vitals	Vitals	systolic blood pressure (SBP, mean, inv-normal transformed)	3_57496083-57749561	EUR,AFR,EAS	1	3	0.987038	rs6762914	0.418111	57612623	T,T,C	C,C,T	0.6233,0.5151,0.5694	-0.0151927,0.00222764,-0.0170273	0.00223649,0.00409578,0.0178226	10.9596,0.231718,0.469305	-6.7930999020787,0.543886634536035,-0.955376881038681	DENND6A	rs6762914,rs34434710	0.418111,0.348243	0.766354	1,1	|Exon=1,|ABC=1	rs11130595	0.202808	0.202808	1	0.261475	0.421065	0.0192548	0.00847615	0.00897566	TRUE	FALSE	FALSE	FALSE	FALSE	FALSE	FALSE	TRUE	FALSE
Systolic_Mean_INT	qt	Vitals	Vitals	systolic blood pressure (SBP, mean, inv-normal transformed)	3_66082115-66582115	EUR,AFR,EAS	1	1	1	rs3932361	0.977206	66462528	G,A,A	A,G,G	0.5885,0.8124,0.7907	-0.0142261,0.00588099,-0.0206763	0.00220219,0.00524333,0.0216934	9.97998,0.581654,0.467844	-6.45997847597165,1.12161355474479,-0.953114772234873	SLC25A26	rs3932361	0.977206	0.977206	0.882	|GTeX_Finemapped=1			0	1	0.258611	0.581345	0.0846165	0.0578636	0.022872	TRUE	FALSE	FALSE	FALSE	FALSE	FALSE	FALSE	TRUE	FALSE
Systolic_Mean_INT	qt	Vitals	Vitals	systolic blood pressure (SBP, mean, inv-normal transformed)	3_78703195-78786125	EUR,AFR,EAS	1	13	0.764475	rs2271151	0.174952	78717343	C,C,C	T,T,T	0.7515,0.5703,0.7808	0.0177246,-0.00134935,0.00311507	0.00250775,0.00413499,0.0213318	11.8033,0.128323,0.0535977	7.06792941880171,-0.326324852055265,0.146029402113277	ROBO1	rs2271151,rs3773224,rs11914618,rs11918759,rs111767902,rs6804856,rs73109774,rs73109772,rs9840033,rs1457659,rs144423201,rs6806079,rs9819398	0.174952,0.16951,0.137605,0.133259,0.119058,0.070678,0.0475647,0.0265598,0.0248969,0.0215234,0.0119845,0.0103476,0.00910621	0.957045	1,1,1,1,1,1,1,1,1,1,1,1,1	|Exon=1,|Promoter=1,|ABC=1,|ABC=1,|ABC=1,|ABC=1,|ABC=1,|ABC=1,|eQTLGen_Finemapped=1,|eQTLGen_Finemapped=1,|ABC=1,|ABC=1,|ABC=1			0	1	0.351686	0.334179	0.010441	0.00280571	0.0019432	TRUE	FALSE	FALSE	FALSE	FALSE	FALSE	FALSE	TRUE	FALSE
Systolic_Mean_INT	qt	Vitals	Vitals	systolic blood pressure (SBP, mean, inv-normal transformed)	4_102921704-103292422	EUR,AFR,EAS	1	1	1	rs13107325	0.999991	103188709	C,NA,NA	T,NA,NA	0.92048,NA,NA	0.0498535,NA,NA	0.0040056,NA,NA	34.8324,NA,NA	12.4459506690633,NA,NA	SLC39A8	rs13107325	0.999991	0.999991	1	|Exon=1			0	1	0.5	0.5	0.025424	0.0123119	0.0011543	TRUE	FALSE	FALSE	FALSE	FALSE	FALSE	FALSE	TRUE	FALSE
Systolic_Mean_INT	qt	Vitals	Vitals	systolic blood pressure (SBP, mean, inv-normal transformed)	4_106910958-106911742	EUR,AFR,EAS	1	2	1	rs56388530	0.657301	106910958	T,T,T	C,C,C	0.7714,0.6815,0.6508	0.0236998,0.0128805,0.0330298	0.00258068,0.0043936,0.0185121	19.3797,2.47214,1.1285	9.18354852209495,2.9316505826657,1.78422761329077	NPNT	rs56388530,rs13112725	0.657301,0.342699	1	1,1	|GTeX_Finemapped=1,|GTeX_Finemapped=1|ABC=1			0	1	0.652397	0.552041	6.4741e-09	6.4741e-09	0.000167489	TRUE	FALSE	FALSE	FALSE	FALSE	FALSE	FALSE	TRUE	FALSE
Systolic_Mean_INT	qt	Vitals	Vitals	systolic blood pressure (SBP, mean, inv-normal transformed)	4_109002559-109102005	EUR,AFR,EAS	1	2	0.977335	rs4245930	0.885637	109038654	A,G,G	G,A,A	0.6163,0.6407,0.6647	-0.018037,0.00955258,0.0190079	0.00222854,0.00426631,0.0186934	15.2372,1.59944,0.509709	-8.09363978209949,2.23907311001779,1.0168241197428	LEF1	rs4245930	0.885637	0.885637	1	|EpiMap=1|Cicero=1	rs7668764	0.0792862	0.0792862	1	1	0.442974	0.142889	0.0133885	0.0123205	FALSE	TRUE	FALSE	FALSE	FALSE	FALSE	FALSE	TRUE	FALSE
Systolic_Mean_INT	qt	Vitals	Vitals	systolic blood pressure (SBP, mean, inv-normal transformed)	4_109002559-109102005	EUR,AFR,EAS	2	1	1	rs146594880	0.9728	109026002	A,NA,NA	G,NA,NA	0.98608,NA,NA	0.0469217,NA,NA	0.0092499,NA,NA	6.40641,NA,NA	5.07267105590331,NA,NA	LEF1-AS1	rs146594880	0.9728	0.9728	1	|Cicero=1			0	0.924797	0.478862	0.49741	0.142889	0.0133885	0.0123205	FALSE	FALSE	FALSE	FALSE	FALSE	FALSE	FALSE	FALSE	FALSE
Systolic_Mean_INT	qt	Vitals	Vitals	systolic blood pressure (SBP, mean, inv-normal transformed)	4_111406496-111424431	EUR,AFR,EAS	1	1	1	rs13118687	0.999996	111406496	G,G,A	A,A,G	0.5477,0.7731,0.5278	0.0202158,-0.00750631,-0.00744555	0.00217735,0.00488735,0.0176775	19.7897,0.904581,0.171587	9.28458906468873,-1.53586503933625,-0.421187950784896	ENPEP	rs13118687	0.999996	0.999996	1	|GTeX_Finemapped=1|ABC=1			0	1	0.550949	0.341855	0.0531552	0.00042787	0.00788174	TRUE	FALSE	FALSE	FALSE	FALSE	FALSE	FALSE	TRUE	FALSE
Systolic_Mean_INT	qt	Vitals	Vitals	systolic blood pressure (SBP, mean, inv-normal transformed)	4_138385070-138479854	EUR,AFR,EAS	1	4	0.970824	rs9286351	0.447655	138441530	A,G,A	G,A,G	0.5855,0.8306,0.503	-0.0169639,0.016816,-0.0203076	0.00219982,0.00545702,0.0176504	13.9053,2.68625,0.602199	-7.71149457682901,3.08153534346585,-1.15054616325976	PCDH18	rs9286351,rs9330349,rs10035032,rs10006580	0.447655,0.25826,0.231959,0.0448771	0.982751	1,1,1,1	|Exon=1|EpiMap=1,|ABC=1,|ABC=1,|Exon=1			0	1	0.937622	0.431456	0.0143554	0.0118562	0.0274457	TRUE	TRUE	FALSE	TRUE	FALSE	FALSE	FALSE	TRUE	TRUE
Systolic_Mean_INT	qt	Vitals	Vitals	systolic blood pressure (SBP, mean, inv-normal transformed)	4_144028173-144215346	EUR,AFR,EAS	1	29	0.993288	rs4594668	0.129841	144050446	A,A,A	T,T,T	0.6024,0.6649,0.8125	-0.0147708,-0.0129024,-0.00523084	0.00221435,0.00433654,0.0226102	10.5936,2.53354,0.0877544	-6.6704902115745,-2.97527521941456,-0.231348683337609	USP38	rs4594668,rs10034769,rs7684430,rs4337690,rs78002326,rs7670439,rs4318600,rs13139558,rs6854861,rs13128884,rs13139457,rs11737209,rs11725565,rs4582112,rs13106497,rs11933603,rs10001113,rs11100778,rs11100780,rs28649839,rs10049774,rs6820538,rs4690779,rs11724872,rs4637346,rs34168479,rs6827229,rs2165302,rs11940580	0.129841,0.0714017,0.0498776,0.0481264,0.0481264,0.0480474,0.0479554,0.0406514,0.0392134,0.0307162,0.0297615,0.0264589,0.026166,0.0257223,0.0253517,0.0233738,0.0228295,0.0221273,0.0220522,0.0210898,0.0207815,0.0205622,0.0201858,0.0193753,0.0192763,0.0167955,0.0164845,0.0151985,0.0150755	0.962625	1,1,1,1,1,1,1,1,1,1,1,1,1,1,1,1,1,1,1,0.932,1,1,1,1,1,1,1,1,1	|eQTLGen_Finemapped=1,|GTeX_Finemapped=1,|eQTLGen_Finemapped=1,|eQTLGen_Finemapped=1,|eQTLGen_Finemapped=1,|eQTLGen_Finemapped=1,|eQTLGen_Finemapped=1,|eQTLGen_Finemapped=1,|GTeX_Finemapped=1,|Promoter=1|GTeX_Finemapped=1|eQTLGen_Finemapped=1|ABC=1,|eQTLGen_Finemapped=1|EpiMap=1,|eQTLGen_Finemapped=1,|eQTLGen_Finemapped=1,|eQTLGen_Finemapped=1,|eQTLGen_Finemapped=1,|eQTLGen_Finemapped=1|EpiMap=1,|Exon=1|eQTLGen_Finemapped=1|EpiMap=1,|eQTLGen_Finemapped=1,|eQTLGen_Finemapped=1|ABC=1,|eQTLGen_Finemapped=1|ABC=1,|ABC=1,|eQTLGen_Finemapped=1,|eQTLGen_Finemapped=1,|eQTLGen_Finemapped=1,|eQTLGen_Finemapped=1,|eQTLGen_Finemapped=1,|eQTLGen_Finemapped=1,|eQTLGen_Finemapped=1,|eQTLGen_Finemapped=1			0	1	0.887071	0.271946	0.0388627	0.0686149	0.00163821	TRUE	TRUE	FALSE	TRUE	FALSE	FALSE	FALSE	TRUE	TRUE
Systolic_Mean_INT	qt	Vitals	Vitals	systolic blood pressure (SBP, mean, inv-normal transformed)	4_156393097-156417909	EUR,AFR,EAS	1	3	1	rs6536072	0.371214	156397273	T,C,T	C,T,C	0.504,0.5136,0.876	0.0218867,-0.00906637,0.0391603	0.00216749,0.00409543,0.0267765	23.2477,1.57115,0.84282	10.0977167138026,-2.21377730787732,1.46248762907774	GUCY1A3	rs6536072,rs4691666,rs4691670	0.371214,0.340781,0.277218	0.989213	1,1,1	|GTeX_Finemapped=1,|GTeX_Finemapped=1,|GTeX_Finemapped=1			0	1	0.586387	0.527992	0.000145398	0.0138182	0.00821269	TRUE	FALSE	FALSE	FALSE	FALSE	FALSE	FALSE	TRUE	FALSE
Systolic_Mean_INT	qt	Vitals	Vitals	systolic blood pressure (SBP, mean, inv-normal transformed)	4_157621983-157757755	EUR,AFR,EAS	1	6	0.989317	rs1425485	0.337848	157681890	C,T,C	T,C,T	0.7445,0.8275,0.7758	0.016025,-0.00171957,0.0260584	0.00248476,0.00541789,0.0211604	9.94935,0.124389,0.661249	6.44931502438867,-0.317387396200366,1.23147010453489	PDGFC	rs1425485,rs11100083,rs6816767,rs17035231,rs983473,rs6833341	0.337848,0.210688,0.127879,0.115936,0.109465,0.0842278	0.986044	1,1,1,1,1,1	|Exon=1|eQTLGen_Finemapped=1,|Exon=1|eQTLGen_Finemapped=1,|eQTLGen_Finemapped=1,|EpiMap=1|ABC=1,|Promoter=1|EpiMap=1|ABC=1,|EpiMap=1			0	1	0.317417	0.398175	0.0894266	0.00587914	0.00595455	TRUE	FALSE	FALSE	FALSE	FALSE	FALSE	FALSE	TRUE	FALSE
Systolic_Mean_INT	qt	Vitals	Vitals	systolic blood pressure (SBP, mean, inv-normal transformed)	4_2511035-2766281	EUR,AFR,EAS	1	15	0.771084	rs2282768	0.131347	2716147	A,A,A	C,C,C	0.5984,0.7474,0.5982	0.0159416,0.00340148,0.00338641	0.00221065,0.00471102,0.0180007	12.2563,0.327645,0.070184	7.15225704265188,1.10045042533286,0.162853885088158	FAM193A	rs3733215,rs4690086,rs61790220,rs2239726,rs4690032,rs2285082	0.124083,0.0727037,0.0424371,0.0190316,0.018451,0.0137495	0.290456	0.982,0.982,1,1,0.655,1	|Promoter=1|ABC=1|Cicero=1,|Promoter=1|ABC=1|Cicero=1,|EpiMap=1|ABC=1,|Promoter=1|ABC=1,|EpiMap=1,|Promoter=1	rs12499258,rs12509910,rs2282768,rs35424748,rs4690088,rs4974709,rs55641756,rs55688738,rs73207343	0.0395349,0.0391817,0.131347,0.0866392,0.129575,0.130809,0.0687362,0.0237072,0.0213767	0.670907	1	0.366714	0.305308	0.0623073	0.0168663	0.0318306	TRUE	FALSE	FALSE	FALSE	FALSE	FALSE	FALSE	TRUE	FALSE
Systolic_Mean_INT	qt	Vitals	Vitals	systolic blood pressure (SBP, mean, inv-normal transformed)	4_3451109-3469292	EUR,AFR,EAS	1	1	1	rs2498323	0.999875	3451109	G,G,G	A,A,A	0.91849,0.90847,0.95238	-0.0296625,-0.0166678,0.00726776	0.00396068,0.00709858,0.0414398	13.1594,1.72418,0.0651078	-7.48924427118576,-2.34804707420357,0.175381155314456	HGFAC	rs2498323	0.999875	0.999875	1	|Exon=1			0	1	0.789083	0.427767	0.0489123	0.00656685	0.0252798	TRUE	FALSE	FALSE	FALSE	FALSE	FALSE	FALSE	TRUE	FALSE
Systolic_Mean_INT	qt	Vitals	Vitals	systolic blood pressure (SBP, mean, inv-normal transformed)	4_38937055-38938362	EUR,AFR,EAS	1	1	1	rs12506108	1	38937055	A,A,A	G,G,G	0.8787,0.789,0.97024	-0.0222144,-0.000297034,-0.0619703	0.00331942,0.00501682,0.0519352	10.6581,0.0210043,0.633052	-6.69225346596695,-0.0592076255476577,-1.19322347848858	FAM114A1	rs12506108	1	1	1	|EpiMap=1			0	1	0.392509	0.487275	6.4741e-09	6.4741e-09	1	TRUE	FALSE	FALSE	FALSE	FALSE	FALSE	FALSE	TRUE	FALSE
Systolic_Mean_INT	qt	Vitals	Vitals	systolic blood pressure (SBP, mean, inv-normal transformed)	4_54794246-54806508	EUR,AFR,EAS	1	1	1	rs871606	1	54799245	T,T,T	C,C,C	0.8628,0.792,0.8006	0.033021,0.0212163,0.019651	0.00314978,0.00504329,0.0220875	24.9881,4.58675,0.427554	10.4835893300484,4.20683720349217,0.889688737973967	RPL21P44	rs871606	1	1	1	|ABC=1			0	1	1	0.455243	6.4741e-09	0.0685954	0.00173753	TRUE	TRUE	FALSE	TRUE	FALSE	FALSE	FALSE	TRUE	TRUE
Systolic_Mean_INT	qt	Vitals	Vitals	systolic blood pressure (SBP, mean, inv-normal transformed)	4_54794246-54806508	EUR,AFR,EAS	2	2	1	rs17083734	0.846129	54804163	C,C,C	T,T,T	0.93539,0.8033,0.8085	0.0424059,0.012658,0.0155254	0.00440825,0.00514953,0.0224281	21.1802,1.85487,0.310874	9.61966766857597,2.45808840806831,0.692229836678096	LNX1	rs17083734	0.846129	0.846129	1	|EpiMap=1	rs73145732	0.153103	0.153103	0.999515	0.736824	0.435668	6.4741e-09	0.0685954	0.00173753	TRUE	FALSE	FALSE	FALSE	FALSE	FALSE	FALSE	TRUE	FALSE
Systolic_Mean_INT	qt	Vitals	Vitals	systolic blood pressure (SBP, mean, inv-normal transformed)	4_77394018-77414144	EUR,AFR,EAS	1	6	1	rs7654978	0.192471	77409945	T,G,G	G,T,T	0.5159,0.7436,0.7292	-0.0209397,0.000447752,-0.00759249	0.00216852,0.00468791,0.0198596	21.3349,0.0343712,0.153519	-9.65621714348957,0.0955120725440548,-0.382308304296159	CCDC158	rs7654978,rs7656186,rs7654754,rs10029860	0.192471,0.184712,0.184567,0.17092	0.73267	0.655,0.655,0.655,1	|EpiMap=1,|EpiMap=1,|EpiMap=1,|EpiMap=1|ABC=1	rs10029777,rs7675258	0.122688,0.144309	0.266997	1	0.28814	0.359802	0.00062571	0.165768	0.000198069	TRUE	FALSE	FALSE	FALSE	FALSE	FALSE	FALSE	TRUE	FALSE
Systolic_Mean_INT	qt	Vitals	Vitals	systolic blood pressure (SBP, mean, inv-normal transformed)	4_81157703-81202048	EUR,AFR,EAS	1	2	0.981914	rs12509595	0.898538	81182554	T,T,T	C,C,C	0.7326,0.94629,0.6389	-0.033087,-0.0631094,-0.005024	0.00244849,0.00907964,0.0183733	40.8838,11.4393,0.105399	-13.5132265192016,-6.95065002577195,-0.273440263861146	FGF5	rs12509595,rs13125101	0.898538,0.101283	0.999821	1,1	|GTeX_Finemapped=1,|GTeX_Finemapped=1|ABC=1			0	1	1	0.388245	0.00865082	0.0280094	0.00686921	TRUE	TRUE	FALSE	TRUE	FALSE	FALSE	FALSE	TRUE	TRUE
Systolic_Mean_INT	qt	Vitals	Vitals	systolic blood pressure (SBP, mean, inv-normal transformed)	4_81157703-81202048	EUR,AFR,EAS	2	3	0.863392	rs6858832	0.545158	81177054	A,A,NA	G,G,NA	0.991054,0.8079,NA	0.0703058,0.00876167,NA	0.0115093,0.00519596,NA	8.99779,1.0374,NA	6.10860782150087,1.68624662237585,NA	FGF5	rs6858832,rs6534835,rs11730608	0.545158,0.352281,0.102084	0.999523	1,1,1	|EpiMap=1|ABC=1,|ABC=1,|Promoter=1|ABC=1|Cicero=1			0	0.999351	0.160653	0.499973	0.00865082	0.0280094	0.00686921	TRUE	FALSE	FALSE	FALSE	FALSE	FALSE	FALSE	TRUE	FALSE
Systolic_Mean_INT	qt	Vitals	Vitals	systolic blood pressure (SBP, mean, inv-normal transformed)	4_83816630-84000125	EUR,AFR,EAS	1	19	0.875169	rs6831511	0.47861	83973957	T,C,C	C,T,T	0.7356,0.7731,0.5149	0.0171503,-0.0165749,-0.0130706	0.00245732,0.00488735,0.017658	11.5277,3.15776,0.338024	6.97927009913239,-3.39138797098632,-0.740208404122777	THAP9-AS1	rs6831511,rs6823199,rs28616751,rs6535419,rs11946975,rs28615685,rs6847544,rs28693662,rs2125172,rs6822163,rs10011106,rs12643434,rs10011004,rs4693067,rs13111599,rs9307811,rs897944	0.47861,0.0518081,0.045057,0.0404209,0.0358178,0.0319559,0.0291988,0.0278449,0.0273224,0.0149835,0.014795,0.0143486,0.0140586,0.0105853,0.00580892,0.00557419,0.00552481	0.853715	1,1,1,0.882,1,1,1,1,1,1,1,0.882,1,1,1,1,0.721	|GTeX_Finemapped=1,|GTeX_Finemapped=1,|GTeX_Finemapped=1,|GTeX_Finemapped=1,|GTeX_Finemapped=1,|GTeX_Finemapped=1,|GTeX_Finemapped=1,|GTeX_Finemapped=1,|GTeX_Finemapped=1,|GTeX_Finemapped=1|eQTLGen_Finemapped=1,|GTeX_Finemapped=1,|GTeX_Finemapped=1,|GTeX_Finemapped=1,|GTeX_Finemapped=1,|GTeX_Finemapped=1,|GTeX_Finemapped=1,|GTeX_Finemapped=1	rs35895091,rs72927138	0.0268723,0.0727607	0.099633	1	0.908547	0.458913	0.0425933	0.00922721	0.00449419	TRUE	TRUE	FALSE	TRUE	FALSE	FALSE	FALSE	TRUE	TRUE
Systolic_Mean_INT	qt	Vitals	Vitals	systolic blood pressure (SBP, mean, inv-normal transformed)	4_86715266-86760684	EUR,AFR,EAS	1	1	1	rs17010957	0.999842	86719165	T,T,T	C,C,C	0.8618,0.8986,0.8323	-0.033742,-0.031409,-0.0665472	0.00314019,0.00678119,0.0236217	26.2047,5.44064,2.31477	-10.7452096847643,-4.63178291715761,-2.81720621293133	ARHGAP24	rs17010957	0.999842	0.999842	1	|GTeX_Finemapped=1			0	1	0.999986	0.903229	0.0591722	0.000335115	0.0156177	TRUE	TRUE	TRUE	TRUE	TRUE	TRUE	TRUE	TRUE	TRUE
Systolic_Mean_INT	qt	Vitals	Vitals	systolic blood pressure (SBP, mean, inv-normal transformed)	4_95549855-95597814	EUR,AFR,EAS	1	11	0.989879	rs1056773	0.147669	95586015	C,C,C	T,T,T	0.5666,0.7549,0.5913	-0.016309,-0.00714431,-0.0163998	0.00218691,0.00475874,0.0179519	13.0548,0.875243,0.442543	-7.45755426606491,-1.50130286588467,-0.913541185055621	PDLIM5	rs1056773,rs11097434,rs1043853,rs2280002,rs14082,rs3943,rs1048627,rs13130496,rs34507709,rs71601226,rs12650641	0.147669,0.118446,0.117036,0.113428,0.0872895,0.0823166,0.0763101,0.0705988,0.0624558,0.0461468,0.0415677	0.963264	1,1,1,0.721,1,1,0.991,1,1,1,1	|Exon=1,|GTeX_Finemapped=1,|Exon=1|GTeX_Finemapped=1,|GTeX_Finemapped=1,|Exon=1,|Exon=1,|Exon=1|GTeX_Finemapped=1,|GTeX_Finemapped=1,|GTeX_Finemapped=1,|GTeX_Finemapped=1,|GTeX_Finemapped=1			0	1	0.446441	0.41821	0.00169564	0.0257592	0.00235936	TRUE	FALSE	FALSE	FALSE	FALSE	FALSE	FALSE	TRUE	FALSE
Systolic_Mean_INT	qt	Vitals	Vitals	systolic blood pressure (SBP, mean, inv-normal transformed)	4_99989319-100489319	EUR,AFR,EAS	1	1	1	rs1229984	1	100239319	C,NA,T	T,NA,C	0.97117,NA,0.6974	0.0494466,NA,-0.0125528	0.00647654,NA,0.0192106	13.6453,NA,0.289477	7.63472471412205,NA,-0.653430918347162	ADH1B	rs1229984	1	1	1	|Exon=1			0	1	0.5	0.323	0.0431163	0.0256067	0.0162209	TRUE	FALSE	FALSE	FALSE	FALSE	FALSE	FALSE	TRUE	FALSE
Systolic_Mean_INT	qt	Vitals	Vitals	systolic blood pressure (SBP, mean, inv-normal transformed)	5_108093529-108235987	EUR,AFR,EAS	1	1	1	rs62363290	0.998062	108178451	G,G,G	A,A,A	0.7744,0.7042,0.94246	0.0164623,0.00794809,0.00549014	0.00259275,0.00448499,0.0378967	9.66513,1.11708,0.0531488	6.34935878893067,1.77215333813453,0.144871189311998	FER	rs62363290	0.998062	0.998062	1	|Exon=1			0	0.999994	0.54004	0.446417	0.00581792	0.00108417	0.000117622	TRUE	FALSE	FALSE	FALSE	FALSE	FALSE	FALSE	TRUE	FALSE
Systolic_Mean_INT	qt	Vitals	Vitals	systolic blood pressure (SBP, mean, inv-normal transformed)	5_114289035-114451109	EUR,AFR,EAS	1	2	1	rs10055823	0.512049	114390062	T,C,C	C,T,T	0.5209,0.6997,0.619	0.0158828,-0.0138926,-0.0211406	0.00216931,0.00446555,0.0181723	12.6107,2.72952,0.611381	7.32159073622488,-3.11106134742641,-1.163342009542	TRIM36	rs10055823,rs10061288	0.512049,0.479394	0.991443	1,1	|ABC=1,|ABC=1			0	1	0.974214	0.477641	0.0215751	0.00349155	0.00487246	TRUE	TRUE	FALSE	TRUE	FALSE	FALSE	FALSE	TRUE	TRUE
Systolic_Mean_INT	qt	Vitals	Vitals	systolic blood pressure (SBP, mean, inv-normal transformed)	5_115131986-115172126	EUR,AFR,EAS	1	4	0.984284	rs13174348	0.476203	115138748	G,A,G	A,G,A	0.7714,0.6853,0.6806	0.0192583,-0.00565624,-0.0158229	0.00258068,0.00440778,0.018928	13.071,0.700259,0.394499	7.46249050637816,-1.28324008911516,-0.83595202874049	ATG12	rs13174348,rs6880889,rs1058600,rs6594906	0.476203,0.232759,0.188095,0.0790608	0.976118	1,1,1,1	|GTeX_Finemapped=1,|GTeX_Finemapped=1,|Exon=1|GTeX_Finemapped=1,|GTeX_Finemapped=1			0	1	0.308063	0.447288	0.0753063	0.0043713	0.00067388	TRUE	FALSE	FALSE	FALSE	FALSE	FALSE	FALSE	TRUE	FALSE
Systolic_Mean_INT	qt	Vitals	Vitals	systolic blood pressure (SBP, mean, inv-normal transformed)	5_121409180-121422925	EUR,AFR,EAS	1	5	0.946035	rs840462	0.37315	121418646	C,C,C	A,A,A	0.5795,0.885,0.75	-0.0139414,0.00891172,-0.0122818	0.00219535,0.00641635,0.0203806	9.6682,0.782883,0.262203	-6.3504224838864,1.38890802403235,-0.602622101410165	LOX	rs840462,rs2731647,rs840461,rs840464,rs2731646	0.37315,0.171321,0.163128,0.125525,0.121089	0.954213	1,1,1,1,1	|GTeX_Finemapped=1|eQTLGen_Finemapped=1|EpiMap=1,|eQTLGen_Finemapped=1,|GTeX_Finemapped=1,|GTeX_Finemapped=1|eQTLGen_Finemapped=1|EpiMap=1|ABC=1,|GTeX_Finemapped=1|eQTLGen_Finemapped=1			0	0.999999	0.477921	0.40016	0.00215298	0.000238946	0.000765672	TRUE	FALSE	FALSE	FALSE	FALSE	FALSE	FALSE	TRUE	FALSE
Systolic_Mean_INT	qt	Vitals	Vitals	systolic blood pressure (SBP, mean, inv-normal transformed)	5_122453145-122524331	EUR,AFR,EAS	1	1	1	rs426905	0.981854	122460786	A,A,A	G,G,G	0.92445,0.8238,0.98512	0.0380086,0.0333667,-0.0513947	0.00410066,0.00537272,0.0728906	19.7257,9.2769,0.318079	9.26889817736657,6.21039250137733,-0.705093660911009	PRDM6	rs426905	0.981854	0.981854	1	|EpiMap=1|ABC=1			0	1	1	0.292745	0.0731156	0.0167356	0.0307432	TRUE	TRUE	FALSE	TRUE	FALSE	FALSE	FALSE	TRUE	TRUE
Systolic_Mean_INT	qt	Vitals	Vitals	systolic blood pressure (SBP, mean, inv-normal transformed)	5_127787610-127932658	EUR,AFR,EAS	1	4	0.959533	rs62390667	0.515605	127864362	A,G,A	G,A,G	0.6342,0.8449,0.7639	-0.0295062,0.0163198,-0.0250385	0.00224998,0.00565457,0.0207803	38.5626,2.40893,0.641618	-13.1139832354065,2.88612573546706,-1.20491523221513	FBN2	rs62390667,rs10066170,rs6873438	0.515605,0.386573,0.0142459	0.916424	0.798,1,1	|GTeX_Finemapped=1,|GTeX_Finemapped=1,|GTeX_Finemapped=1	rs6898449	0.043316	0.043316	1	0.687718	0.381234	0.0436963	0.00161067	0.0301591	TRUE	FALSE	FALSE	FALSE	FALSE	FALSE	FALSE	TRUE	FALSE
Systolic_Mean_INT	qt	Vitals	Vitals	systolic blood pressure (SBP, mean, inv-normal transformed)	5_1287505-1297918	EUR,AFR,EAS	1	3	0.902431	rs6554754	0.49141	1297258	C,C,C	T,T,T	0.8598,0.96293,0.90774	-0.0278705,-0.0119802,0.0380121	0.00312133,0.0108343,0.0304951	18.3668,0.570528,0.672474	-8.92904627194177,-1.10576594703857,1.24649861781073	TERT	rs6554754,rs7449190,rs7712562	0.49141,0.311025,0.197564	0.999999	1,1,1	|GTeX_Finemapped=1|ABC=1,|GTeX_Finemapped=1,|Promoter=1|GTeX_Finemapped=1|eQTLGen_Finemapped=1|ABC=1			0	1	0.205886	0.512558	0.00143582	6.4741e-09	0.0108322	TRUE	FALSE	FALSE	FALSE	FALSE	FALSE	FALSE	TRUE	FALSE
Systolic_Mean_INT	qt	Vitals	Vitals	systolic blood pressure (SBP, mean, inv-normal transformed)	5_137081377-137419989	EUR,AFR,EAS	1	8	0.927133	rs2040862	0.234607	137419989	C,C,NA	T,T,NA	0.8459,0.94629,NA	0.0243304,0.0195134,NA	0.00300159,0.00907964,NA	15.2807,1.49999,NA	8.06915668029278,2.15262380715882,NA	FAM13B	rs10479176,rs148378888,rs17171711,rs13355516,rs191830974,rs79329739	0.178247,0.178247,0.10005,0.072155,0.0695612,0.0491998	0.64746	1,1,1,1,1,1	|GTeX_Finemapped=1,|GTeX_Finemapped=1,|ABC=1,|GTeX_Finemapped=1,|GTeX_Finemapped=1,|GTeX_Finemapped=1	rs2040862,rs542777476	0.234607,0.0695612	0.304168	1	0.72134	0.508423	0.0810286	0.0517779	0.072379	TRUE	FALSE	FALSE	FALSE	FALSE	FALSE	FALSE	TRUE	FALSE
Systolic_Mean_INT	qt	Vitals	Vitals	systolic blood pressure (SBP, mean, inv-normal transformed)	5_137081377-137419989	EUR,AFR,EAS	2	7	1	rs74652205	0.190318	137413757	T,T,NA	G,G,NA	0.95129,0.990923,NA	-0.0321121,0.00558626,NA	0.00503439,0.0215833,NA	9.74768,0.0992117,NA	-6.36756389552657,0.321982273331696,NA	FAM13B	rs111269112,rs79542073,rs112702845,rs79354689,rs75094846	0.185125,0.166649,0.106558,0.102745,0.0962446	0.657322	1,1,1,1,1	|ABC=1,|ABC=1,|Promoter=1|ABC=1,|Promoter=1|ABC=1,|Promoter=1|ABC=1	rs74652205,rs79987802	0.190318,0.106087	0.296405	0.996501	0.241908	0.499268	0.0810286	0.0517779	0.072379	TRUE	FALSE	FALSE	FALSE	FALSE	FALSE	FALSE	TRUE	FALSE
Systolic_Mean_INT	qt	Vitals	Vitals	systolic blood pressure (SBP, mean, inv-normal transformed)	5_147867139-147963247	EUR,AFR,EAS	1	4	0.998048	rs34070447	0.5758	147871508	A,G,A	G,A,G	0.5736,0.6044,0.5069	-0.0207723,0.0245288,-0.00384037	0.00219129,0.00418618,0.0176518	20.5926,8.33315,0.0820904	-9.47948468710212,5.85947092576048,-0.217562514871005	SPINK13	rs34070447,rs7716435	0.5758,0.0505851	0.626385	0.655,1	|EpiMap=1,|EpiMap=1	rs10054327,rs10069956	0.168106,0.205506	0.373612	1	0.999998	0.427969	0.00685925	0.00240604	0.000985905	TRUE	TRUE	FALSE	TRUE	FALSE	FALSE	FALSE	TRUE	TRUE
Systolic_Mean_INT	qt	Vitals	Vitals	systolic blood pressure (SBP, mean, inv-normal transformed)	5_147867139-147963247	EUR,AFR,EAS	2	5	0.995734	rs12153030	0.381198	147915910	C,C,C	A,A,A	0.6342,0.7814,0.7817	-0.0148219,-0.00895952,0.0126936	0.00224998,0.00495275,0.0213634	10.3497,1.15211,0.257749	-6.58756966728593,-1.80899904093685,0.594175084490296	HTR4	rs12153030,rs7708324,rs13159589,rs12153348,rs62388970	0.381198,0.354793,0.110182,0.100861,0.0482868	0.995321	1,1,1,1,1	|GTeX_Finemapped=1,|GTeX_Finemapped=1,|GTeX_Finemapped=1,|GTeX_Finemapped=1,|GTeX_Finemapped=1			0	1	0.527102	0.460154	0.00685925	0.00240604	0.000985905	TRUE	FALSE	FALSE	FALSE	FALSE	FALSE	FALSE	TRUE	FALSE
Systolic_Mean_INT	qt	Vitals	Vitals	systolic blood pressure (SBP, mean, inv-normal transformed)	5_158204425-158367249	EUR,AFR,EAS	1	2	0.994053	rs1368298	0.848508	158204425	A,G,G	G,A,A	0.5487,0.854,0.6151	0.0262587,-0.0203102,-0.0323043	0.00217777,0.005797,0.0181372	32.7524,3.33813,1.12555	12.0576093894213,-3.50357081248922,-1.78110733740599	EBF1	rs1368298,rs11135046	0.848508,0.151485	0.999993	1,1	|Exon=1,|EpiMap=1			0	1	0.587913	0.580538	0.0183225	0.0123873	0.0429474	TRUE	FALSE	FALSE	FALSE	FALSE	FALSE	FALSE	TRUE	FALSE
Systolic_Mean_INT	qt	Vitals	Vitals	systolic blood pressure (SBP, mean, inv-normal transformed)	5_158204425-158367249	EUR,AFR,EAS	2	1	1	rs10055862	0.968576	158207990	NA,G,NA	NA,C,NA	NA,0.8094,NA	NA,0.0250353,NA	NA,0.00521153,NA	NA,5.80782,NA	NA,4.80382920178911,NA	EBF1	rs10055862	0.968576	0.968576	1	|EpiMap=1			0	0.494639	0.998433	0.496767	0.0183225	0.0123873	0.0429474	FALSE	TRUE	FALSE	FALSE	FALSE	FALSE	FALSE	TRUE	FALSE
Systolic_Mean_INT	qt	Vitals	Vitals	systolic blood pressure (SBP, mean, inv-normal transformed)	5_179313883-179529047	EUR,AFR,EAS	1	2	0.946465	rs12153395	0.93811	179411477	G,NA,NA	A,NA,NA	0.90755,NA,NA	0.0286585,NA,NA	0.00374131,NA,NA	13.7307,NA,NA	7.66001748050816,NA,NA	RNF130	rs12153395,rs12152713	0.93811,0.0352771	0.973387	1,1	|GTeX_Finemapped=1|eQTLGen_Finemapped=1,|GTeX_Finemapped=1|eQTLGen_Finemapped=1|EpiMap=1			0	1	0.498888	0.5	0.115537	0.0493378	0.0272885	FALSE	FALSE	FALSE	FALSE	FALSE	FALSE	FALSE	FALSE	FALSE
Systolic_Mean_INT	qt	Vitals	Vitals	systolic blood pressure (SBP, mean, inv-normal transformed)	5_32775047-32832474	EUR,AFR,EAS	1	2	1	rs12656497	0.549201	32831939	C,C,C	T,T,T	0.5785,0.5764,0.6587	0.0308472,0.0198806,-0.00573996	0.00219464,0.00414256,0.0186125	44.1484,5.79758,0.120455	14.0556993402107,4.79910972924955,-0.30839274680994	NPR3	rs12656497,rs10059884	0.549201,0.450366	0.999567	1,1	|GTeX_Finemapped=1|ABC=1,|GTeX_Finemapped=1			0	1	0.999431	0.476708	0.00165339	0.00308358	0.00372503	TRUE	TRUE	FALSE	TRUE	FALSE	FALSE	FALSE	TRUE	TRUE
Systolic_Mean_INT	qt	Vitals	Vitals	systolic blood pressure (SBP, mean, inv-normal transformed)	5_34501378-34535136	EUR,AFR,EAS	1	4	1	rs72728811	0.353602	34523058	G,G,NA	A,A,NA	0.7535,0.92587,NA	-0.017914,-0.0324359,NA	0.00251456,0.00781333,NA	11.9798,4.48081,NA	-7.12410918808857,-4.15135416013403,NA	RAI14	rs72728811,rs72728832,rs72728833,rs72728830	0.353602,0.228956,0.228486,0.168456	0.9795	1,1,1,1	|GTeX_Finemapped=1|EpiMap=1|ABC=1,|GTeX_Finemapped=1|ABC=1,|GTeX_Finemapped=1|ABC=1,|EpiMap=1			0	1	0.993002	0.499993	0.0182545	0.0176932	0.00362792	TRUE	TRUE	FALSE	TRUE	FALSE	FALSE	FALSE	TRUE	TRUE
Systolic_Mean_INT	qt	Vitals	Vitals	systolic blood pressure (SBP, mean, inv-normal transformed)	5_53263428-53405314	EUR,AFR,EAS	1	2	1	rs75729522	0.87802	53313696	G,G,NA	A,A,NA	0.94732,0.97731,NA	-0.0359417,-0.00247906,NA	0.00485111,0.013746,NA	12.8952,0.0670803,NA	-7.40896413398171,-0.180347737523643,NA	NDUFS4	rs75729522,rs111300693	0.87802,0.0974552	0.975475	1,1	|ABC=1,|ABC=1			0	1	0.258868	0.5	0.00660553	6.4741e-09	0.0091907	TRUE	FALSE	FALSE	FALSE	FALSE	FALSE	FALSE	TRUE	FALSE
Systolic_Mean_INT	qt	Vitals	Vitals	systolic blood pressure (SBP, mean, inv-normal transformed)	5_57159395-57162929	EUR,AFR,EAS	1	1	1	rs4562008	1	57159395	G,G,G	A,A,A	0.5477,0.8275,0.7778	0.0154225,0.00257682,0.0157656	0.00217735,0.00541789,0.0212281	11.8511,0.197672,0.33944	7.08315153741934,0.475613199972683,0.742675981364324	ACTBL2	rs4562008	1	1	0.655	|EpiMap=1			0	0.706085	0.477308	0.453601	1	1	1	FALSE	FALSE	FALSE	FALSE	FALSE	FALSE	FALSE	FALSE	FALSE
Systolic_Mean_INT	qt	Vitals	Vitals	systolic blood pressure (SBP, mean, inv-normal transformed)	5_67554023-67585143	EUR,AFR,EAS	1	1	1	rs34304	0.984157	67577946	C,C,C	T,T,T	0.5855,0.93873,0.6319	0.0165642,-0.00776103,-0.00570856	0.00219982,0.00853521,0.0182983	13.294,0.439861,0.122018	7.52979789255485,-0.909295729103326,-0.311972150418345	PIK3R1	rs34304	0.984157	0.984157	1	|ABC=1			0	1	0.482958	0.428046	0.0371501	0.00709187	0.00280811	TRUE	FALSE	FALSE	FALSE	FALSE	FALSE	FALSE	TRUE	FALSE
Systolic_Mean_INT	qt	Vitals	Vitals	systolic blood pressure (SBP, mean, inv-normal transformed)	5_77822474-77918136	EUR,AFR,EAS	1	4	0.961972	rs10075895	0.838638	77874443	C,C,C	G,G,G	0.503,0.7625,0.7371	0.0170336,0.0210814,0.0331823	0.00216746,0.00481013,0.0200474	14.4113,4.93104,1.00928	7.85878401446855,4.38270899123308,1.65519219449904	LHFPL2	rs10075895,rs2363546,rs13356928	0.838638,0.0283391,0.028314	0.895291	1,1,1	|EpiMap=1,|Promoter=1,|ABC=1	rs12697889	0.0547625	0.0547625	1	0.997073	0.567598	0.0146717	0.0741438	0.0115516	TRUE	TRUE	FALSE	TRUE	FALSE	FALSE	FALSE	TRUE	TRUE
Systolic_Mean_INT	qt	Vitals	Vitals	systolic blood pressure (SBP, mean, inv-normal transformed)	6_117885959-117994158	EUR,AFR,EAS	1	2	0.984703	rs12194183	0.871094	117885959	C,C,C	T,T,T	0.6978,0.94629,0.8472	0.0169257,0.0121628,0.0259362	0.00235994,0.00907964,0.024528	12.1316,0.743798,0.537117	7.17208912090985,1.33956852914873,1.05741193737769	NUS1	rs12194183,rs13211542	0.871094,0.0927886	0.963883	1,1	|GTeX_Finemapped=1,|GTeX_Finemapped=1			0	1	0.383992	0.34172	0.000804711	0.00793297	0.00304283	TRUE	FALSE	FALSE	FALSE	FALSE	FALSE	FALSE	TRUE	FALSE
Systolic_Mean_INT	qt	Vitals	Vitals	systolic blood pressure (SBP, mean, inv-normal transformed)	6_122092897-122193876	EUR,AFR,EAS	1	3	0.989994	rs2091624	0.748421	122101755	G,C,G	C,G,C	0.8907,0.5998,0.5655	0.019461,-0.0130445,0.0316231	0.00347326,0.00417798,0.0178035	7.67665,2.74593,1.12093	5.60309334746031,-3.12220259551266,1.77622939309686	GJA1	rs2091624,rs1919875,rs1320759	0.748421,0.126478,0.124302	0.999201	1,1,1	|ABC=1,|ABC=1,|ABC=1			0	0.999994	0.918802	0.50812	0.0021535	6.4741e-09	0.00111125	TRUE	TRUE	FALSE	TRUE	FALSE	FALSE	FALSE	TRUE	TRUE
Systolic_Mean_INT	qt	Vitals	Vitals	systolic blood pressure (SBP, mean, inv-normal transformed)	6_12653957-13153957	EUR,AFR,EAS	1	1	1	rs9349379	1	12903957	A,A,G	G,G,A	0.5994,0.96974,0.6855	0.0280879,0.0478156,-0.0377227	0.00221156,0.0119494,0.0190066	36.2308,4.20106,1.32628	12.7004919604261,4.00150635178335,-1.98471583555186	PHACTR1	rs9349379	1	1	1	|GTeX_Finemapped=1			0	1	0.832447	0.668998	0.0287245	0.103825	0.00575464	TRUE	FALSE	FALSE	FALSE	FALSE	FALSE	FALSE	TRUE	FALSE
Systolic_Mean_INT	qt	Vitals	Vitals	systolic blood pressure (SBP, mean, inv-normal transformed)	6_12653957-13153957	EUR,AFR,EAS	2	2	0.979087	rs7775710	0.714897	12951578	G,C,G	C,G,C	0.832,0.77,0.8948	-0.012571,0.0284588,-0.0166258	0.00289865,0.00486406,0.0287638	4.83999,8.31058,0.249294	-4.33684646300864,5.85083243216572,-0.578011250252053	PHACTR1	rs7775710,rs4236093	0.714897,0.261277	0.976174	1,0.99	|EpiMap=1,|Exon=1			0	0.0979514	0.993617	0.337516	0.0287245	0.103825	0.00575464	FALSE	FALSE	FALSE	FALSE	FALSE	FALSE	FALSE	FALSE	FALSE
Systolic_Mean_INT	qt	Vitals	Vitals	systolic blood pressure (SBP, mean, inv-normal transformed)	6_127088318-127218090	EUR,AFR,EAS	1	4	1	rs2021357	0.36997	127105088	A,A,A	T,T,T	0.5497,0.8858,0.5109	-0.0262608,-0.0265946,-0.0136008	0.00217821,0.00643587,0.0176543	32.7447,4.44462,0.355498	-12.0561378379495,-4.13224630081092,-0.770395880890208	KIAA0408	rs2021357,rs2021356,rs9398816,rs9401908	0.36997,0.218678,0.205676,0.205676	1	1,1,1,1	|EpiMap=1,|EpiMap=1,|EpiMap=1,|EpiMap=1			0	1	0.997421	0.452667	0.0230244	0.00276535	0.00641821	TRUE	TRUE	FALSE	TRUE	FALSE	FALSE	FALSE	TRUE	TRUE
Systolic_Mean_INT	qt	Vitals	Vitals	systolic blood pressure (SBP, mean, inv-normal transformed)	6_134011097-134075021	EUR,AFR,EAS	1	2	0.784892	rs80176668	0.826317	134069965	NA,A,NA	NA,G,NA	NA,0.8941,NA	NA,0.0456866,NA	NA,0.00665223,NA	NA,11.186,NA	NA,6.86786235593177,NA	TCF21	rs80176668	0.826317	0.826317	1	|EpiMap=1	rs80289662	0.128873	0.128873	0.5	1	0.5	0.0864899	0.0104834	0.0109	FALSE	TRUE	FALSE	FALSE	FALSE	FALSE	FALSE	TRUE	FALSE
Systolic_Mean_INT	qt	Vitals	Vitals	systolic blood pressure (SBP, mean, inv-normal transformed)	6_134011097-134075021	EUR,AFR,EAS	2	1	1	rs117315448	0.999997	134039777	T,NA,T	C,NA,C	0.94831,NA,0.95635	-0.0229392,NA,-0.0737257	0.00489479,NA,0.0431934	5.55598,NA,1.05628	-4.68645232992631,NA,-1.7068741983729	TBPL1	rs117315448	0.999997	0.999997	1	|GTeX_Finemapped=1			0	0.999998	0.499997	0.565651	0.0864899	0.0104834	0.0109	TRUE	FALSE	FALSE	FALSE	FALSE	FALSE	FALSE	TRUE	FALSE
Systolic_Mean_INT	qt	Vitals	Vitals	systolic blood pressure (SBP, mean, inv-normal transformed)	6_144298228-144315419	EUR,AFR,EAS	1	1	1	rs6900939	0.998916	144298228	C,C,C	G,G,G	0.8917,0.8971,0.8274	-0.0229739,-0.00845401,-0.0622342	0.0034873,0.00673721,0.0233528	10.3505,0.678726,2.11352	-6.58787600722622,-1.25482358424333,-2.66495666472543	PLAGL1	rs6900939	0.998916	0.998916	1	|EpiMap=1			0	1	0.401427	0.894304	6.4741e-09	0.0308058	6.67008e-09	TRUE	FALSE	TRUE	FALSE	TRUE	FALSE	FALSE	TRUE	TRUE
Systolic_Mean_INT	qt	Vitals	Vitals	systolic blood pressure (SBP, mean, inv-normal transformed)	6_144298228-144315419	EUR,AFR,EAS	2	1	1	rs67637403	0.989424	144304358	C,NA,NA	T,NA,NA	0.93141,NA,NA	0.0199975,NA,NA	0.00428758,NA,NA	5.5086,NA,NA	4.66405291563073,NA,NA	PLAGL1	rs67637403	0.989424	0.989424	1	|ABC=1			0	0.981097	0.496666	0.497191	6.4741e-09	0.0308058	6.67008e-09	TRUE	FALSE	FALSE	FALSE	FALSE	FALSE	FALSE	TRUE	FALSE
Systolic_Mean_INT	qt	Vitals	Vitals	systolic blood pressure (SBP, mean, inv-normal transformed)	6_149637106-149790319	EUR,AFR,EAS	1	11	0.881511	rs237024	0.18831	149721965	T,C,C	C,T,T	0.5169,0.9705,0.7361	-0.0161014,-3.02194e-05,0.0175783	0.00216866,0.0120976,0.020023	12.9465,0.000866449,0.420221	-7.42458476663008,-0.00249796653881762,0.877905408779903	SUMO4	rs237024,rs237026,rs237025,rs13219868,rs237016	0.18831,0.169018,0.0954313,0.088914,0.0200089	0.561682	1,1,1,1,1	|Exon=1,|Promoter=1,|Exon=1,|EpiMap=1,|ABC=1	rs11155639,rs1900300,rs237019,rs237028,rs366905,rs6570963	0.0877575,0.0291246,0.0931197,0.0591131,0.0146072,0.113015	0.396737	1	0.257595	0.373993	0.0673625	0.0346776	0.0135894	TRUE	FALSE	FALSE	FALSE	FALSE	FALSE	FALSE	TRUE	FALSE
Systolic_Mean_INT	qt	Vitals	Vitals	systolic blood pressure (SBP, mean, inv-normal transformed)	6_150975312-151025302	EUR,AFR,EAS	1	3	0.928016	rs17080102	0.8322	151004770	G,G,G	C,C,C	0.93042,0.8797,0.91964	0.0293483,0.0347416,0.0258875	0.00425923,0.00629228,0.032463	11.255,7.47303,0.371415	6.89051776964381,5.52130547273802,0.797446323506762	ULBP2	rs17080102,rs62434129	0.8322,0.0718999	0.9041	0.789,0.798	|GTeX_Finemapped=1,|GTeX_Finemapped=1	rs17080057	0.0664104	0.0664104	1	0.999992	0.341453	0.0494314	0.0146865	0.0126416	TRUE	TRUE	FALSE	TRUE	FALSE	FALSE	FALSE	TRUE	TRUE
Systolic_Mean_INT	qt	Vitals	Vitals	systolic blood pressure (SBP, mean, inv-normal transformed)	6_152107335-152171147	EUR,AFR,EAS	1	5	1	rs9340770	0.413736	152128102	C,NA,NA	A,NA,NA	0.90358,NA,NA	0.0286313,NA,NA	0.00367152,NA,NA	14.2022,NA,NA	7.79821436353336,NA,NA	ESR1	rs9340770,rs746432,rs17081700,rs117142085,rs10484922	0.413736,0.245304,0.211769,0.0654186,0.0637368	0.999964	1,1,1,1,1	|Promoter=1|ABC=1,|Exon=1|ABC=1,|Exon=1,|Promoter=1,|Exon=1			0	1	0.39602	0.499996	0.0561814	0.00064183	0.0420371	TRUE	FALSE	FALSE	FALSE	FALSE	FALSE	FALSE	TRUE	FALSE
Systolic_Mean_INT	qt	Vitals	Vitals	systolic blood pressure (SBP, mean, inv-normal transformed)	6_158791996-158882836	EUR,AFR,EAS	1	3	0.997091	rs341106	0.801038	158858594	A,G,A	G,A,G	0.6163,0.587,0.5724	-0.0170055,0.000329719,0.00693571	0.00222854,0.00415733,0.0178381	13.632,0.0283597,0.156509	-7.63078069049692,0.0793102784720001,0.388814391667274	TULP4	rs341106,rs341098,rs341160	0.801038,0.0841754,0.0831654	0.968379	1,1,1	|GTeX_Finemapped=1,|GTeX_Finemapped=1,|GTeX_Finemapped=1			0	1	0.351316	0.371359	0.00909956	0.00124661	0.00298761	TRUE	FALSE	FALSE	FALSE	FALSE	FALSE	FALSE	TRUE	FALSE
Systolic_Mean_INT	qt	Vitals	Vitals	systolic blood pressure (SBP, mean, inv-normal transformed)	6_160086088-160182796	EUR,AFR,EAS	1	1	1	rs12192160	0.976613	160135602	G,NA,NA	A,NA,NA	0.98211,NA,NA	0.0548716,NA,NA	0.00817575,NA,NA	10.7153,NA,NA	6.71150658960951,NA,NA	WTAP	rs12192160	0.976613	0.976613	0.714	|eQTLGen_Finemapped=1|ABC=1			0	1	0.5	0.5	0.0169436	0.00716264	0.00535913	TRUE	FALSE	FALSE	FALSE	FALSE	FALSE	FALSE	TRUE	FALSE
Systolic_Mean_INT	qt	Vitals	Vitals	systolic blood pressure (SBP, mean, inv-normal transformed)	6_160985526-161123451	EUR,AFR,EAS	1	3	0.993287	rs10455872	0.478725	161010118	A,NA,NA	G,NA,NA	0.92644,NA,NA	0.032929,NA,NA	0.00415129,NA,NA	14.667,NA,NA	7.93223311308051,NA,NA	LPA	rs10455872,rs74617384,rs118039278	0.478725,0.383387,0.137099	0.999211	1,1,1	|GTeX_Finemapped=1,|GTeX_Finemapped=1,|GTeX_Finemapped=1			0	1	0.499489	0.5	0.0745045	0.017645	0.00399498	TRUE	FALSE	FALSE	FALSE	FALSE	FALSE	FALSE	TRUE	FALSE
Systolic_Mean_INT	qt	Vitals	Vitals	systolic blood pressure (SBP, mean, inv-normal transformed)	6_1651090-1689999	EUR,AFR,EAS	1	4	0.996738	rs9502999	0.302424	1679717	G,G,G	T,T,T	0.6093,0.7436,0.8165	0.0181029,-0.00248935,0.00206711	0.00222114,0.00468791,0.0227993	15.44,0.225185,0.0325651	8.14771273624849,-0.348871055898516,0.00872039931050515	FOXC1	rs9503000,rs9502997	0.289667,0.221395	0.511062	1,1	|ABC=1,|EpiMap=1	rs28639897,rs9502999	0.186058,0.302424	0.488482	1	0.326357	0.336735	0.00683254	5.57743e-05	0.030024	TRUE	FALSE	FALSE	FALSE	FALSE	FALSE	FALSE	TRUE	FALSE
Systolic_Mean_INT	qt	Vitals	Vitals	systolic blood pressure (SBP, mean, inv-normal transformed)	6_1651090-1689999	EUR,AFR,EAS	2	3	0.993196	rs2246345	0.486814	1670717	C,C,T	T,T,C	0.8062,0.8979,0.5109	-0.0194473,0.0114242,0.00218356	0.00274167,0.00676054,0.0176543	11.8827,1.04068,0.0450028	-7.09323149759089,1.68983542734752,0.123684314869465	FOXC1	rs2246345,rs12193833,rs1962433	0.486814,0.411499,0.0883442	0.986657	1,1,1	|EpiMap=1,|EpiMap=1,|ABC=1			0	0.997663	0.523868	0.337442	0.00683254	5.57743e-05	0.030024	TRUE	FALSE	FALSE	FALSE	FALSE	FALSE	FALSE	TRUE	FALSE
Systolic_Mean_INT	qt	Vitals	Vitals	systolic blood pressure (SBP, mean, inv-normal transformed)	6_169586825-169592919	EUR,AFR,EAS	1	3	0.997382	rs1322640	0.459806	169586887	C,C,C	T,T,T	0.7734,0.6921,0.5516	0.0287294,0.0166772,0.00792031	0.00258869,0.00443424,0.0177449	27.892,3.77154,0.183528	11.0980457296934,3.76100526809555,0.446342892887534	THBS2	rs1322640,rs1322639,rs9689079	0.459806,0.373329,0.166865	1	1,1,1	|GTeX_Finemapped=1,|GTeX_Finemapped=1,|GTeX_Finemapped=1			0	1	0.548302	0.437051	0.00756195	0.025775	0.00972952	TRUE	FALSE	FALSE	FALSE	FALSE	FALSE	FALSE	TRUE	FALSE
Systolic_Mean_INT	qt	Vitals	Vitals	systolic blood pressure (SBP, mean, inv-normal transformed)	6_169586825-169592919	EUR,AFR,EAS	2	4	0.975254	rs1555523	0.770842	169589925	G,G,G	A,A,A	0.8956,0.8222,0.876	-0.0254262,-0.0290627,0.0104555	0.0035441,0.0053537,0.0267765	12.1384,7.24548,0.157274	-7.17423323269659,-5.42852606608514,0.390472989375012	THBS2	rs1555523,rs12660433,rs3883914,rs1123366	0.770842,0.0818567,0.0583184,0.0486038	0.959621	1,1,1,1	|EpiMap=1|ABC=1,|ABC=1,|EpiMap=1|ABC=1,|EpiMap=1|ABC=1			0	0.999997	0.999997	0.439371	0.00756195	0.025775	0.00972952	TRUE	TRUE	FALSE	TRUE	FALSE	FALSE	FALSE	TRUE	TRUE
Systolic_Mean_INT	qt	Vitals	Vitals	systolic blood pressure (SBP, mean, inv-normal transformed)	6_170589803-170589989	EUR,AFR,EAS	1	1	1	rs9356632	0.998417	170589803	G,G,A	A,A,G	0.8608,0.671,0.8681	0.0265961,0.0135657,-0.0139667	0.0031307,0.00435661,0.0260802	16.7044,2.73358,0.227469	8.49525665186699,3.11382014915267,-0.535528868643645	DLL1	rs9356632	0.998417	0.998417	1	|ABC=1			0	1	0.742142	0.471417	6.4741e-09	6.4741e-09	6.4741e-09	TRUE	FALSE	FALSE	FALSE	FALSE	FALSE	FALSE	TRUE	FALSE
Systolic_Mean_INT	qt	Vitals	Vitals	systolic blood pressure (SBP, mean, inv-normal transformed)	6_26091336-26106601	EUR,AFR,EAS	1	1	1	rs2071303	0.999995	26091336	T,T,C	C,C,T	0.6342,0.621,0.629	-0.0195738,0.00373225,0.0031582	0.00224998,0.00421932,0.0182686	17.4774,0.424358,0.0641154	-8.69954399594663,0.884561967331229,0.172875863503498	HFE	rs2071303	0.999995	0.999995	1	|Exon=1|GTeX_Finemapped=1			0	1	0.344189	0.338117	0.00242188	0.0117185	0.00273518	TRUE	FALSE	FALSE	FALSE	FALSE	FALSE	FALSE	TRUE	FALSE
Systolic_Mean_INT	qt	Vitals	Vitals	systolic blood pressure (SBP, mean, inv-normal transformed)	6_28608931-28968880	EUR,AFR,EAS	1	15	0.943461	rs147485707	0.300764	28702829	C,C,C	T,T,T	0.92048,0.98563,0.90476	0.0257663,0.0268042,-0.0156087	0.0040056,0.0171998,0.0300636	9.90147,0.923952,0.21923	6.43256940283603,1.55840184188188,-0.519189318644474	LINC00533	rs147485707,rs116232681,rs115377381	0.300764,0.223159,0.140547	0.66447	1,1,1	|ABC=1,|ABC=1,|ABC=1	rs114607660,rs114965386,rs115019353,rs115626731,rs115986935,rs116825544,rs142630735,rs150898617,rs2894065,rs57558053,rs73741203,rs743848	0.0137675,0.0154391,0.010063,0.00976303,0.00998588,0.0539419,0.0120278,0.0116908,0.0709531,0.0117086,0.0583187,0.0115845	0.289244	1	0.425815	0.285764	0.0495253	0.0365586	0.00961456	TRUE	FALSE	FALSE	FALSE	FALSE	FALSE	FALSE	TRUE	FALSE
Systolic_Mean_INT	qt	Vitals	Vitals	systolic blood pressure (SBP, mean, inv-normal transformed)	6_28608931-28968880	EUR,AFR,EAS	2	64	0.751146	rs1233508	0.430836	28897633	G,T,T	T,G,G	0.5308,0.92133,0.6349	-0.00926356,0.0131094,0.0228737	0.00217154,0.0076032,0.0183298	4.70091,1.07225,0.673521	-4.26589425016348,1.72419507575758,1.24789686739626	TRIM27	rs1233508,rs3135322,rs209126,rs209123,rs209122,rs1002925,rs183289,rs209176,rs3131100,rs209169,rs6456857,rs3132386,rs388035,rs209125,rs1794587,rs3130841,rs2071790,rs3130889,rs209161,rs932776,rs1237485,rs1004062,rs3131070,rs3130897,rs3131102,rs3131099,rs3135323,rs369136,rs209163,rs763008,rs3131077,rs209128,rs3135327,rs3135328,rs2157313,rs209129,rs209148,rs169679,rs1476016,rs3135326,rs209137,rs381808,rs209132,rs209133,rs209135,rs3135315,rs3131074,rs209149,rs2032500,rs3130842,rs209130	0.430836,0.0361229,0.0127801,0.00991933,0.00974104,0.00877076,0.00875617,0.00873337,0.0078691,0.00719272,0.00715741,0.00677541,0.00653622,0.00632461,0.00625584,0.00616817,0.00612512,0.00601315,0.00599313,0.00582018,0.00572701,0.00570608,0.00566648,0.00560666,0.00551211,0.0055017,0.00545048,0.00542035,0.005329,0.00522672,0.00520034,0.00515951,0.00515798,0.00513758,0.00508213,0.00507604,0.00497624,0.00496272,0.00481796,0.00477245,0.00472767,0.00468804,0.00463396,0.00463396,0.00463396,0.00461888,0.00458192,0.00434539,0.00431048,0.00416697,0.00401265	0.758734	1,1,1,1,1,1,1,1,1,1,1,1,1,1,1,1,1,1,1,1,1,1,1,1,1,1,1,0.882,1,1,1,0.882,1,1,1,0.882,1,1,1,1,1,1,1,1,1,0.882,0.798,1,1,1,1	|GTeX_Finemapped=1,|EpiMap=1,|Exon=1,|GTeX_Finemapped=1,|Promoter=1|GTeX_Finemapped=1,|GTeX_Finemapped=1,|GTeX_Finemapped=1,|GTeX_Finemapped=1,|GTeX_Finemapped=1|ABC=1,|GTeX_Finemapped=1,|GTeX_Finemapped=1,|GTeX_Finemapped=1,|GTeX_Finemapped=1,|GTeX_Finemapped=1,|GTeX_Finemapped=1,|GTeX_Finemapped=1,|GTeX_Finemapped=1,|GTeX_Finemapped=1,|GTeX_Finemapped=1,|GTeX_Finemapped=1,|GTeX_Finemapped=1,|GTeX_Finemapped=1|ABC=1,|GTeX_Finemapped=1,|GTeX_Finemapped=1,|Promoter=1|GTeX_Finemapped=1|ABC=1,|GTeX_Finemapped=1,|GTeX_Finemapped=1,|GTeX_Finemapped=1,|EpiMap=1,|GTeX_Finemapped=1|EpiMap=1,|GTeX_Finemapped=1,|GTeX_Finemapped=1,|GTeX_Finemapped=1,|GTeX_Finemapped=1,|GTeX_Finemapped=1,|GTeX_Finemapped=1,|GTeX_Finemapped=1,|GTeX_Finemapped=1,|GTeX_Finemapped=1|EpiMap=1,|GTeX_Finemapped=1,|GTeX_Finemapped=1,|GTeX_Finemapped=1,|GTeX_Finemapped=1,|GTeX_Finemapped=1,|GTeX_Finemapped=1,|GTeX_Finemapped=1,|GTeX_Finemapped=1,|GTeX_Finemapped=1,|GTeX_Finemapped=1,|GTeX_Finemapped=1,|GTeX_Finemapped=1	rs10456364,rs1233572,rs1233596,rs1235176,rs184093,rs209138,rs209160,rs209175,rs209182,rs3129792,rs3135303,rs763009,rs880638	0.00451215,0.00676717,0.00761655,0.00780966,0.0090698,0.00471026,0.0188113,0.00875617,0.0304379,0.0411037,0.00551731,0.0285929,0.0198781	0.193583	0.969164	0.543953	0.41538	0.0495253	0.0365586	0.00961456	TRUE	FALSE	FALSE	FALSE	FALSE	FALSE	FALSE	TRUE	FALSE
Systolic_Mean_INT	qt	Vitals	Vitals	systolic blood pressure (SBP, mean, inv-normal transformed)	6_31580539-31640518	EUR,AFR,EAS	1	1	1	rs2471960	0.999839	31580539	G,A,G	A,G,A	0.7097,0.5461,0.6895	0.0280384,-0.0129507,0.016669	0.00238755,0.00411142,0.019073	31.1181,2.787,0.417777	11.7435865217482,-3.1499335995836,0.873957951030252	AIF1	rs2471960	0.999839	0.999839	0.769	|eQTLGen_Finemapped=1			0	1	0.199478	0.305663	0.0277144	0.0107659	0.0115503	TRUE	FALSE	FALSE	FALSE	FALSE	FALSE	FALSE	TRUE	FALSE
Systolic_Mean_INT	qt	Vitals	Vitals	systolic blood pressure (SBP, mean, inv-normal transformed)	6_31580539-31640518	EUR,AFR,EAS	2	5	0.988915	rs3130617	0.477619	31627523	T,T,T	C,C,C	0.7714,0.6823,0.97222	-0.0150802,-0.0181209,-0.0270025	0.00258068,0.00439655,0.0536994	8.29143,4.42456,0.211073	-5.84349861276873,-4.12161808690905,-0.502845469409342	C6orf47	rs3130617	0.477619	0.477619	0.922	|Exon=1	rs1046080,rs2272593,rs2857597,rs3130069	0.100633,0.126632,0.0848332,0.209614	0.521712	0.999864	0.995147	0.289603	0.0277144	0.0107659	0.0115503	TRUE	TRUE	FALSE	TRUE	FALSE	FALSE	FALSE	TRUE	TRUE
Systolic_Mean_INT	qt	Vitals	Vitals	systolic blood pressure (SBP, mean, inv-normal transformed)	6_43260012-43364494	EUR,AFR,EAS	1	6	1	rs1214761	0.260191	43354431	G,A,G	A,G,A	0.6292,0.7171,0.629	-0.0328418,0.0328668,-0.0272604	0.00224362,0.00454467,0.0182686	47.7932,12.3223,0.867591	-14.628591294426,7.23561886781659,-1.49058493809049	ZNF318	rs1214759,rs7763350,rs7764523	0.223368,0.15443,0.145998	0.523796	1,1,1	|GTeX_Finemapped=1,|GTeX_Finemapped=1,|GTeX_Finemapped=1	rs1214761,rs7763558,rs9472040	0.260191,0.10375,0.112264	0.476205	1	1	0.378264	0.0689244	0.0328716	0.0102679	TRUE	TRUE	FALSE	TRUE	FALSE	FALSE	FALSE	TRUE	TRUE
Systolic_Mean_INT	qt	Vitals	Vitals	systolic blood pressure (SBP, mean, inv-normal transformed)	6_43260012-43364494	EUR,AFR,EAS	2	16	0.948707	rs2841648	0.0959354	43269179	A,C,A	C,A,C	0.5765,0.97201,0.625	-0.0197726,0.063268,-0.0303035	0.00219324,0.01241,0.018229	18.7068,6.46472,1.01576	-9.01524684941001,5.09814665592264,-1.66237862746174	SLC22A7	rs1574430,rs2841648,rs56401710,rs62415385,rs2841642,rs9296413,rs10948071	0.0959354,0.0959354,0.0850809,0.0835836,0.0706308,0.0576486,0.0507927	0.539607	1,0.811,1,1,1,0.789,0.658	|Promoter=1|GTeX_Finemapped=1,|Promoter=1|GTeX_Finemapped=1,|Promoter=1|GTeX_Finemapped=1,|GTeX_Finemapped=1,|GTeX_Finemapped=1,|GTeX_Finemapped=1,|GTeX_Finemapped=1	rs2125737,rs2125738,rs2242416,rs2254303,rs2469,rs4714678,rs9369407,rs9369409,rs9394951	0.0605543,0.0597691,0.0419506,0.0442623,0.0341011,0.0254751,0.0886117,0.0396436,0.0251726	0.41954	0.999962	0.995799	0.435056	0.0689244	0.0328716	0.0102679	TRUE	TRUE	FALSE	TRUE	FALSE	FALSE	FALSE	TRUE	TRUE
Systolic_Mean_INT	qt	Vitals	Vitals	systolic blood pressure (SBP, mean, inv-normal transformed)	6_51299842-51396744	EUR,AFR,EAS	1	3	0.730136	rs10948615	0.767505	51339421	A,A,A	C,C,C	0.7087,0.8601,0.5744	0.0191864,0.00538715,-0.0193296	0.00238513,0.00590099,0.0178488	15.0614,0.442152,0.554668	8.04417369283854,0.9129230857873,-1.0829635605755	PKHD1	rs10948615,rs10456148	0.767505,0.133843	0.901348	1,1	|EpiMap=1,|ABC=1	rs9395685	0.0962772	0.0962772	1	0.373861	0.45794	0.00734347	0.00876107	0.000387778	TRUE	FALSE	FALSE	FALSE	FALSE	FALSE	FALSE	TRUE	FALSE
Systolic_Mean_INT	qt	Vitals	Vitals	systolic blood pressure (SBP, mean, inv-normal transformed)	6_55892201-56011400	EUR,AFR,EAS	1	2	0.922714	rs12216230	0.923841	56011400	C,NA,NA	A,NA,NA	0.95626,NA,NA	-0.0500332,NA,NA	0.0052989,NA,NA	20.4376,NA,NA	-9.44218611409915,NA,NA	COL21A1	rs12216230,rs12209452	0.923841,0.0757608	0.999602	1,1	|EpiMap=1,|Exon=1			0	0.999978	0.499868	0.499996	0.0398767	0.0708195	0.00988028	TRUE	FALSE	FALSE	FALSE	FALSE	FALSE	FALSE	TRUE	FALSE
Systolic_Mean_INT	qt	Vitals	Vitals	systolic blood pressure (SBP, mean, inv-normal transformed)	6_55892201-56011400	EUR,AFR,EAS	2	28	0.983774	rs12204069	0.0475562	55989636	G,G,G	A,A,A	0.83,0.8434,0.91369	-0.024408,-0.00572345,-0.00656334	0.00288502,0.00563243,0.0314259	16.5738,0.509265,0.0785402	-8.46025330846927,-1.01615998778502,-0.20885129781486	COL21A1	rs12204069,rs12194051,rs12207665,rs12204017,rs12154066,rs62412818,rs12203966,rs41271844,rs12206920,rs12203768,rs12207398,rs12213291,rs62404866,rs62404893,rs62404895,rs62411452,rs62411453,rs62404896,rs12203653,rs12196526,rs12209509,rs12198637,rs12211103,rs2764051,rs62412822,rs62404894,rs17219382,rs10484704	0.0475562,0.043331,0.043331,0.0413208,0.040076,0.0398609,0.0390478,0.0381745,0.0372616,0.0350758,0.0350744,0.0350744,0.0350744,0.0350744,0.0350744,0.0350744,0.0350744,0.0344111,0.0341581,0.034145,0.0338219,0.0333093,0.0324711,0.0324568,0.0277045,0.0213143,0.0132425,0.0128964	0.960487	1,1,1,1,1,1,1,1,1,1,1,1,0.982,1,1,1,1,1,1,1,1,1,1,1,1,1,1,1	|Promoter=1,|Exon=1,|Exon=1,|Promoter=1,|Promoter=1,|Promoter=1,|Promoter=1,|Exon=1,|ABC=1,|ABC=1,|ABC=1,|Promoter=1,|Promoter=1|ABC=1,|ABC=1,|ABC=1,|EpiMap=1,|EpiMap=1,|ABC=1,|EpiMap=1,|Promoter=1|ABC=1,|EpiMap=1|ABC=1,|GTeX_Finemapped=1,|Promoter=1,|GTeX_Finemapped=1,|GTeX_Finemapped=1,|ABC=1,|ABC=1,|EpiMap=1			0	1	0.441897	0.425945	0.0398767	0.0708195	0.00988028	TRUE	FALSE	FALSE	FALSE	FALSE	FALSE	FALSE	TRUE	FALSE
Systolic_Mean_INT	qt	Vitals	Vitals	systolic blood pressure (SBP, mean, inv-normal transformed)	6_7307699-7327634	EUR,AFR,EAS	1	13	0.815903	rs557393674	0.597169	7316797	G,G,G	T,T,T	0.825,0.6483,0.8671	0.0202484,-0.00616839,0.0272764	0.00285211,0.00428681,0.0259968	11.9022,0.82341,0.531539	7.09944567355396,-1.43892311532352,1.04922144263909	SSR1	rs557393674,rs112266481,rs55716008,rs79008177,rs10080499,rs10080676,rs10080679,rs10080677,rs199965037,rs111314236,rs116714278	0.597169,0.0836776,0.0294408,0.0266943,0.0229043,0.0229043,0.0220515,0.0207992,0.0182098,0.0171711,0.0135088	0.874531	1,1,1,1,1,1,1,1,1,1,1	|ABC=1,|ABC=1,|ABC=1,|ABC=1,|ABC=1,|ABC=1,|ABC=1,|ABC=1,|ABC=1,|ABC=1,|ABC=1	rs9505153,rs9505154	0.053144,0.0302606	0.0834046	1	0.496508	0.430748	0.0216223	0.00549254	0.000634823	TRUE	FALSE	FALSE	FALSE	FALSE	FALSE	FALSE	TRUE	FALSE
Systolic_Mean_INT	qt	Vitals	Vitals	systolic blood pressure (SBP, mean, inv-normal transformed)	6_73655333-73719982	EUR,AFR,EAS	1	2	1	rs13206617	0.506662	73663745	G,G,G	T,T,T	0.8221,0.8941,0.7321	-0.0216216,-0.00233329,0.00051854	0.00283376,0.00665223,0.0199272	13.6294,0.139199,0.00911085	-7.630003952346,-0.35075305574221,0.0260217190573688	KHDC1	rs13206617,rs13206405	0.506662,0.492806	0.999468	0.655,0.655	|EpiMap=1,|EpiMap=1			0	1	0.404376	0.442762	0.00142428	0.00544358	0.0214161	TRUE	FALSE	FALSE	FALSE	FALSE	FALSE	FALSE	TRUE	FALSE
Systolic_Mean_INT	qt	Vitals	Vitals	systolic blood pressure (SBP, mean, inv-normal transformed)	6_79480458-79822924	EUR,AFR,EAS	1	97	0.966865	rs12195716	0.0208042	79535412	T,T,C	C,C,T	0.5258,0.702,0.6786	-0.0176989,-0.00404726,0.0185413	0.00217031,0.0044754,0.0188968	15.457,0.436735,0.486116	-8.15501011376255,-0.904334808061849,0.9811872909699	IRAK1BP1	rs12195716,rs2174742,rs6913028,rs2050663,rs4406190,rs56057971,rs9352665,rs11754419,rs9443643,rs9350800,rs9350794,rs7742034,rs9443626,rs9448596,rs2050662,rs13191068,rs4706079,rs7756858,rs6940637,rs9361488,rs4706747,rs9361484,rs10943609,rs1567168,rs7741943,rs9352686,rs4628052,rs1542977,rs9343827,rs7762022,rs4706742,rs9448588,rs9361460,rs9343863,rs9443638,rs2202659,rs10943605,rs9352683,rs9443621,rs9352666,rs9443622,rs9343860,rs4565265,rs9352669,rs6937465,rs12660770,rs9361462,rs1354832,rs9448597,rs1354831,rs9352675,rs1547731,rs6454092,rs2050661,rs79209669,rs13202531,rs9443632,rs9343856,rs4421161,rs9352676,rs9448591,rs3805747,rs946022,rs9361466,rs2095724,rs10943585,rs55755815,rs9359354,rs9448587,rs9448590,rs7760866,rs12193319,rs9341754,rs9343843,rs1960542,rs9361454,rs1538233,rs9352667,rs9448584,rs9361480,rs9343844,rs9352670,rs1572585,rs2174743,rs10455356,rs1567167,rs4706077,rs4706080,rs9448580,rs1538235,rs1572584,rs6915558,rs9343848,rs9361467,rs9361443	0.0208042,0.018049,0.018047,0.0169874,0.0160635,0.0159235,0.0159109,0.0141582,0.0138551,0.0137183,0.013275,0.0129432,0.0129296,0.0129296,0.0121294,0.0118832,0.0114221,0.0112966,0.0112953,0.0110724,0.0109686,0.0108612,0.0107915,0.0107702,0.0107447,0.0106327,0.0106183,0.0105799,0.0104854,0.0104781,0.0104593,0.0103936,0.0103926,0.0101288,0.0100782,0.0100692,0.0100342,0.0100194,0.00996993,0.0098308,0.00978296,0.00974276,0.00973867,0.00971363,0.00970001,0.00955844,0.00933511,0.00927999,0.00923948,0.0090978,0.0090624,0.0089935,0.00893896,0.00876111,0.00875831,0.00875807,0.00872036,0.00864159,0.00855675,0.00851052,0.00830178,0.00823712,0.00820518,0.00819554,0.00819462,0.00802352,0.00800796,0.00799091,0.00799091,0.00799091,0.00796748,0.0077944,0.0077944,0.0077944,0.00771858,0.00771858,0.00769697,0.00745178,0.00739136,0.00734496,0.00729314,0.00729314,0.00719215,0.00686582,0.00665793,0.00653664,0.00636774,0.00632683,0.00631481,0.00626044,0.00623354,0.00621243,0.00601091,0.00601091,0.00547862	0.930757	1,1,1,1,1,1,1,1,1,1,1,1,1,1,1,1,1,0.817,1,1,1,1,1,1,1,1,1,1,1,1,1,1,1,1,1,1,1,1,1,1,1,1,1,1,1,1,1,1,1,1,1,1,1,1,1,1,1,1,1,1,1,0.798,1,1,1,1,1,1,1,1,1,1,1,1,1,1,1,1,1,1,1,1,1,1,1,1,1,1,1,1,1,1,1,1,1	|GTeX_Finemapped=1,|Exon=1|GTeX_Finemapped=1,|GTeX_Finemapped=1,|GTeX_Finemapped=1,|GTeX_Finemapped=1,|GTeX_Finemapped=1,|GTeX_Finemapped=1|ABC=1,|GTeX_Finemapped=1,|GTeX_Finemapped=1,|GTeX_Finemapped=1,|GTeX_Finemapped=1,|GTeX_Finemapped=1,|GTeX_Finemapped=1,|GTeX_Finemapped=1,|GTeX_Finemapped=1,|GTeX_Finemapped=1,|GTeX_Finemapped=1,|GTeX_Finemapped=1|ABC=1,|GTeX_Finemapped=1,|GTeX_Finemapped=1,|GTeX_Finemapped=1,|GTeX_Finemapped=1,|GTeX_Finemapped=1,|GTeX_Finemapped=1,|GTeX_Finemapped=1,|GTeX_Finemapped=1,|GTeX_Finemapped=1,|GTeX_Finemapped=1,|GTeX_Finemapped=1,|GTeX_Finemapped=1,|GTeX_Finemapped=1,|GTeX_Finemapped=1,|GTeX_Finemapped=1|ABC=1,|GTeX_Finemapped=1,|GTeX_Finemapped=1,|GTeX_Finemapped=1,|Exon=1|GTeX_Finemapped=1,|GTeX_Finemapped=1,|Promoter=1|GTeX_Finemapped=1,|GTeX_Finemapped=1,|GTeX_Finemapped=1,|GTeX_Finemapped=1,|GTeX_Finemapped=1,|GTeX_Finemapped=1,|GTeX_Finemapped=1,|GTeX_Finemapped=1,|GTeX_Finemapped=1|ABC=1,|GTeX_Finemapped=1,|GTeX_Finemapped=1,|GTeX_Finemapped=1,|Exon=1|GTeX_Finemapped=1,|GTeX_Finemapped=1,|GTeX_Finemapped=1,|GTeX_Finemapped=1,|ABC=1,|GTeX_Finemapped=1,|GTeX_Finemapped=1,|GTeX_Finemapped=1,|GTeX_Finemapped=1|ABC=1,|GTeX_Finemapped=1,|GTeX_Finemapped=1,|GTeX_Finemapped=1,|GTeX_Finemapped=1,|GTeX_Finemapped=1,|GTeX_Finemapped=1,|GTeX_Finemapped=1,|GTeX_Finemapped=1,|GTeX_Finemapped=1,|GTeX_Finemapped=1,|GTeX_Finemapped=1,|GTeX_Finemapped=1,|GTeX_Finemapped=1,|GTeX_Finemapped=1,|GTeX_Finemapped=1,|GTeX_Finemapped=1,|GTeX_Finemapped=1|ABC=1,|GTeX_Finemapped=1,|GTeX_Finemapped=1,|GTeX_Finemapped=1,|GTeX_Finemapped=1,|GTeX_Finemapped=1,|GTeX_Finemapped=1,|GTeX_Finemapped=1,|GTeX_Finemapped=1,|GTeX_Finemapped=1,|GTeX_Finemapped=1,|GTeX_Finemapped=1,|GTeX_Finemapped=1,|GTeX_Finemapped=1,|GTeX_Finemapped=1,|GTeX_Finemapped=1,|GTeX_Finemapped=1,|GTeX_Finemapped=1|ABC=1,|GTeX_Finemapped=1|ABC=1,|GTeX_Finemapped=1	rs1044309,rs1984195	0.0112648,0.0100352	0.0213	1	0.302546	0.362123	0.0106739	0.0102825	0.00387101	TRUE	FALSE	FALSE	FALSE	FALSE	FALSE	FALSE	TRUE	FALSE
Systolic_Mean_INT	qt	Vitals	Vitals	systolic blood pressure (SBP, mean, inv-normal transformed)	6_96841762-97067047	EUR,AFR,EAS	1	4	1	rs12190507	0.2516	96898265	T,T,T	G,G,G	0.7932,0.8971,0.9623	-0.0256249,-0.0272797,-0.0883309	0.00267575,0.00673721,0.0463331	20.9992,4.28892,1.24723	-9.57671680837148,-4.04910934941912,-1.90643190289447	UFL1	rs12190507,rs12190508	0.2516,0.2409	0.4925	1,1	|EpiMap=1|ABC=1,|EpiMap=1|ABC=1	rs34236778,rs67996804	0.2516,0.2516	0.5032	1	0.998659	0.653178	0.0566751	0.0237016	0.0144629	TRUE	TRUE	FALSE	TRUE	FALSE	FALSE	FALSE	TRUE	TRUE
Systolic_Mean_INT	qt	Vitals	Vitals	systolic blood pressure (SBP, mean, inv-normal transformed)	7_101275302-101775302	EUR,AFR,EAS	1	1	1	rs113695388	0.999965	101525302	T,A,A	A,T,T	0.6461,0.5008,0.91964	0.0167645,-0.00261868,-0.00495053	0.00226633,0.00409392,0.032463	12.8568,0.281998,0.0561126	7.39720164318524,-0.639650994645719,-0.152497612666728	CUX1	rs113695388	0.999965	0.999965	1	|ABC=1			0	1	0.265315	0.272237	0.0811866	0.101202	0.0140192	TRUE	FALSE	FALSE	FALSE	FALSE	FALSE	FALSE	TRUE	FALSE
Systolic_Mean_INT	qt	Vitals	Vitals	systolic blood pressure (SBP, mean, inv-normal transformed)	7_106405642-106419296	EUR,AFR,EAS	1	4	1	rs12705390	0.632698	106410777	G,G,G	A,A,A	0.7773,0.9357,0.8641	-0.0581011,-0.0650595,-0.0548468	0.0026047,0.00834516,0.0257529	109.493,14.1948,1.47895	-22.3062540791646,-7.79607580921157,-2.12973296211301	CCDC71L	rs12705390,rs62481856,rs17477177	0.632698,0.147301,0.113383	0.893382	1,1,1	|GTeX_Finemapped=1|EpiMap=1|ABC=1,|GTeX_Finemapped=1,|GTeX_Finemapped=1	rs2392929	0.106617	0.106617	1	1	0.729606	0.0289667	0.0241477	0.00420525	TRUE	TRUE	FALSE	TRUE	FALSE	FALSE	FALSE	TRUE	TRUE
Systolic_Mean_INT	qt	Vitals	Vitals	systolic blood pressure (SBP, mean, inv-normal transformed)	7_114297820-114428727	EUR,AFR,EAS	1	5	0.998037	rs626593	0.504775	114346491	T,C,T	C,T,C	0.5169,0.7927,0.5169	-0.0102944,0.0141297,-0.019507	0.00216866,0.00504957,0.0176602	5.68492,2.28913,0.569691	-4.74689439561757,2.79819865849964,-1.10457412713333	MDFIC	rs626593,rs650512,rs623127,rs592049,rs588331	0.504775,0.1653,0.154057,0.086511,0.0800637	0.990707	1,1,1,1,1	|GTeX_Finemapped=1,|GTeX_Finemapped=1,|GTeX_Finemapped=1,|GTeX_Finemapped=1,|GTeX_Finemapped=1			0	0.999922	0.923438	0.492208	0.02057	0.00382527	0.00730168	TRUE	TRUE	FALSE	TRUE	FALSE	FALSE	FALSE	TRUE	TRUE
Systolic_Mean_INT	qt	Vitals	Vitals	systolic blood pressure (SBP, mean, inv-normal transformed)	7_114297820-114428727	EUR,AFR,EAS	2	4	1	rs1839115	0.303932	114400872	C,T,T	T,C,C	0.7903,0.8056,0.753	0.0140847,-0.0056833,0.0155608	0.00266206,0.0051725,0.0204631	6.9147,0.56563,0.349696	5.29090253412771,-1.09875302078299,0.760432192580792	MDFIC	rs1839115,rs4727804,rs12534908	0.303932,0.303754,0.25659	0.864276	1,1,1	|GTeX_Finemapped=1,|GTeX_Finemapped=1,|GTeX_Finemapped=1	rs1448345	0.135527	0.135527	0.999936	0.488342	0.431424	0.02057	0.00382527	0.00730168	TRUE	FALSE	FALSE	FALSE	FALSE	FALSE	FALSE	TRUE	FALSE
Systolic_Mean_INT	qt	Vitals	Vitals	systolic blood pressure (SBP, mean, inv-normal transformed)	7_1270699-1293010	EUR,AFR,EAS	1	5	0.933935	rs6950388	0.302771	1270699	A,G,G	G,A,A	0.7803,0.8994,0.6766	0.0169707,0.00439913,0.0239248	0.00261738,0.00680508,0.0188661	10.0486,0.28568,0.688781	6.48385026247622,0.646447947709652,1.26813702885069	UNCX	rs6950388,rs11761603,rs13230509,rs13230625	0.302771,0.19229,0.163012,0.145512	0.803585	1,1,1,1	|ABC=1|Cicero=1,|EpiMap=1,|EpiMap=1,|EpiMap=1	rs4724799	0.188104	0.188104	0.999713	0.326155	0.427893	0.0134841	0.00379902	9.64067e-05	TRUE	FALSE	FALSE	FALSE	FALSE	FALSE	FALSE	TRUE	FALSE
Systolic_Mean_INT	qt	Vitals	Vitals	systolic blood pressure (SBP, mean, inv-normal transformed)	7_1270699-1293010	EUR,AFR,EAS	2	1	1	rs13230519	0.998017	1286217	G,NA,NA	A,NA,NA	0.8231,NA,NA	-0.0180556,NA,NA	0.00284003,NA,NA	9.68823,NA,NA	-6.35753847670623,NA,NA	UNCX	rs13230519	0.998017	0.998017	1	|EpiMap=1			0	0.995859	0.499373	0.499628	0.0134841	0.00379902	9.64067e-05	TRUE	FALSE	FALSE	FALSE	FALSE	FALSE	FALSE	TRUE	FALSE
Systolic_Mean_INT	qt	Vitals	Vitals	systolic blood pressure (SBP, mean, inv-normal transformed)	7_127606281-127788296	EUR,AFR,EAS	1	6	0.753078	rs322773	0.756145	127762119	G,G,A	A,A,G	0.5527,0.7345,0.7163	-0.0154996,-0.0128882,0.0255225	0.00217956,0.00463533,0.0195767	11.9397,2.2653,0.71595	-7.11134357393235,-2.78042771496312,1.30371819561009	LEP	rs322773	0.756145	0.756145	1	|Cicero=1	rs124756,rs322743,rs322750,rs322821,rs322825	0.0121463,0.0857334,0.0761789,0.0162626,0.0112259	0.201547	1	0.604467	0.422334	0.0211819	0.0441167	0.00326181	TRUE	FALSE	FALSE	FALSE	FALSE	FALSE	FALSE	TRUE	FALSE
Systolic_Mean_INT	qt	Vitals	Vitals	systolic blood pressure (SBP, mean, inv-normal transformed)	7_130976613-131010943	EUR,AFR,EAS	1	13	0.992842	rs35526265	0.136953	131001417	T,T,C	C,C,T	0.5398,0.5825,0.5665	-0.0182997,-0.00179514,0.0140159	0.00217432,0.0041508,0.0178083	16.4106,0.176922,0.365264	-8.4162864711726,-0.432480485689506,0.787043120342762	MKLN1-AS	rs35526265,rs4506137,rs4448213,rs35026077,rs11978923,rs4731794,rs11763660,rs17815356,rs13238585,rs4731789,rs71578952,rs10954315	0.136953,0.0987557,0.0930822,0.0724136,0.068821,0.0667671,0.0667246,0.0608244,0.0599413,0.0594194,0.0593099,0.0587192	0.901731	1,1,1,1,1,1,1,1,1,1,1,1	|eQTLGen_Finemapped=1,|Exon=1|GTeX_Finemapped=1,|Exon=1,|eQTLGen_Finemapped=1,|Exon=1|eQTLGen_Finemapped=1,|Exon=1,|eQTLGen_Finemapped=1,|Exon=1,|eQTLGen_Finemapped=1,|GTeX_Finemapped=1,|eQTLGen_Finemapped=1,|GTeX_Finemapped=1	rs10954316	0.0684683	0.0684683	1	0.319865	0.385033	0.0134878	0.00104491	0.0035069	TRUE	FALSE	FALSE	FALSE	FALSE	FALSE	FALSE	TRUE	FALSE
Systolic_Mean_INT	qt	Vitals	Vitals	systolic blood pressure (SBP, mean, inv-normal transformed)	7_130976613-131010943	EUR,AFR,EAS	2	1	1	rs62468081	0.985	131006474	G,G,G	T,T,T	0.8946,0.993192,0.993056	0.0232199,0.0259853,-0.108381	0.00352921,0.0248933,0.106274	10.3256,0.527909,0.511716	6.57934778604844,1.04386722531766,-1.01982610986695	MKLN1	rs62468081	0.985	0.985	1	|ABC=1			0	0.982863	0.403329	0.437433	0.0134878	0.00104491	0.0035069	TRUE	FALSE	FALSE	FALSE	FALSE	FALSE	FALSE	TRUE	FALSE
Systolic_Mean_INT	qt	Vitals	Vitals	systolic blood pressure (SBP, mean, inv-normal transformed)	7_150052988-150077617	EUR,AFR,EAS	1	23	0.736631	rs10480296	0.53496	150072500	G,C,G	C,G,C	0.7107,0.5204,0.5903	0.0173012,-0.00534769,0.0323923	0.00238999,0.00409732,0.0179452	12.3449,0.71707,1.14835	7.23902610471174,-1.3051677681997,1.80506765040234	ZNF775	rs10480296,rs11773825,rs57274670,rs6971465,rs2049394	0.53496,0.044058,0.0376254,0.0234548,0.013837	0.653935	0.721,1,1,0.895,0.721	|GTeX_Finemapped=1,|Promoter=1|GTeX_Finemapped=1|ABC=1,|Promoter=1|GTeX_Finemapped=1|ABC=1,|GTeX_Finemapped=1|ABC=1,|GTeX_Finemapped=1	rs10480297,rs1051760,rs1051764,rs1051823,rs11762223,rs11972067,rs2021871,rs28398138,rs35840727,rs3735165,rs3735166,rs3757423,rs3757424,rs3757425,rs6722,rs6946153,rs6956002,rs74348353	0.0531526,0.0119241,0.00988612,0.0144006,0.0460086,0.0183247,0.0114963,0.00522606,0.00607979,0.0139498,0.0211204,0.0103071,0.0159819,0.0161336,0.00761377,0.0051853,0.0240438,0.0055075	0.296342	1	0.392221	0.488478	0.0289316	0.00196564	0.0012316	TRUE	FALSE	FALSE	FALSE	FALSE	FALSE	FALSE	TRUE	FALSE
Systolic_Mean_INT	qt	Vitals	Vitals	systolic blood pressure (SBP, mean, inv-normal transformed)	7_151406005-151415536	EUR,AFR,EAS	1	2	0.995226	rs10224210	0.634247	151413194	T,T,NA	C,C,NA	0.7038,0.92436,NA	-0.0278855,-0.0212948,NA	0.00237353,0.00774127,NA	31.1434,2.22587,NA	-11.7485348826432,-2.75081478878789,NA	GIMAP1	rs10224210	0.634247	0.634247	1	|EpiMap=1	rs10265221	0.356809	0.356809	1	0.760787	0.451241	0.0354394	0.0289871	0.0231013	TRUE	FALSE	FALSE	FALSE	FALSE	FALSE	FALSE	TRUE	FALSE
Systolic_Mean_INT	qt	Vitals	Vitals	systolic blood pressure (SBP, mean, inv-normal transformed)	7_156299271-156328318	EUR,AFR,EAS	1	3	0.994261	rs62494191	0.440918	156309402	C,C,T	T,T,C	0.6233,0.90847,0.5129	-0.019083,-0.00569832,0.0368788	0.00223649,0.00709858,0.017656	16.8443,0.374559,1.43497	-8.53256665578652,-0.802740829856112,2.08874037154508	LINC01006	rs62494191,rs11768221,rs11760961	0.440918,0.391976,0.163158	0.996052	1,1,1	|ABC=1,|ABC=1,|ABC=1			0	1	0.309996	0.617796	6.4741e-09	6.4741e-09	0.000261925	TRUE	FALSE	FALSE	FALSE	FALSE	FALSE	FALSE	TRUE	FALSE
Systolic_Mean_INT	qt	Vitals	Vitals	systolic blood pressure (SBP, mean, inv-normal transformed)	7_1859327-1928823	EUR,AFR,EAS	1	13	0.77762	rs12673799	0.189493	1927165	G,G,G	C,C,C	0.6362,0.8359,0.6597	-0.0174061,-0.00223277,-0.0223197	0.0022526,0.00552684,0.0186257	13.9585,0.163535,0.636785	-7.82181758916364,2.63245914286691,-0.346662957592924	ELFN1	rs10807752,rs10260968,rs10231456,rs10807751	0.149396,0.0627304,0.0540236,0.0258946	0.292045	1,1,1,1	|EpiMap=1,|EpiMap=1,|EpiMap=1,|EpiMap=1	rs10234557,rs10247428,rs10250550,rs12673799,rs34043991,rs35375366,rs4719317,rs4721110,rs55956596	0.027524,0.0637639,0.0643051,0.189493,0.142237,0.0670347,0.0238839,0.0483166,0.0382556	0.664814	1	0.41216	0.445864	0.0334988	0.1092	0.00333234	TRUE	FALSE	FALSE	FALSE	FALSE	FALSE	FALSE	TRUE	FALSE
Systolic_Mean_INT	qt	Vitals	Vitals	systolic blood pressure (SBP, mean, inv-normal transformed)	7_1859327-1928823	EUR,AFR,EAS	2	8	0.980494	rs11764124	0.275133	1891723	C,C,C	G,G,G	0.7853,0.94705,0.8631	0.0163477,0.0279767,-0.0160102	0.00263924,0.0091409,0.0256735	9.23196,2.65582,0.273366	6.19409375426259,3.06060672362678,-0.623608000467408	INTS1	rs11764124,rs56256289,rs11764337	0.275133,0.129531,0.0887121	0.493376	1,1,1	|EpiMap=1,|EpiMap=1,|EpiMap=1	rs4721098,rs58169303,rs62435127,rs62435134,rs73046339	0.0901331,0.109826,0.112679,0.0799033,0.0970871	0.489628	0.973	0.833231	0.425807	0.0334988	0.1092	0.00333234	TRUE	FALSE	FALSE	FALSE	FALSE	FALSE	FALSE	TRUE	FALSE
Systolic_Mean_INT	qt	Vitals	Vitals	systolic blood pressure (SBP, mean, inv-normal transformed)	7_19034191-19052733	EUR,AFR,EAS	1	1	1	rs2107595	0.974695	19049388	G,G,G	A,A,A	0.832,0.7897,0.6419	-0.0402692,-0.0300297,-0.0312977	0.00289865,0.00502294,0.0184069	43.152,8.64745,1.05026	-13.8923981853622,-5.97851059339749,-1.70032433489615	TWIST1	rs2107595	0.974695	0.974695	1	|GTeX_Finemapped=1|EpiMap=1			0	1	0.999999	0.557002	0.0730052	3.31282e-06	0.0646825	TRUE	TRUE	FALSE	TRUE	FALSE	FALSE	FALSE	TRUE	TRUE
Systolic_Mean_INT	qt	Vitals	Vitals	systolic blood pressure (SBP, mean, inv-normal transformed)	7_27221331-27348270	EUR,AFR,EAS	1	2	1	rs60772526	0.743122	27245996	T,T,T	C,C,C	0.93837,0.77,0.5764	0.0661928,0.050924,0.0220689	0.0045064,0.00486406,0.0178598	48.1178,24.9232,0.664381	14.6886206284396,10.4694432223287,1.23567453162969	HOTTIP	rs60772526,rs61056117	0.743122,0.256877	0.999999	1,1	|Exon=1|ABC=1,|Exon=1|ABC=1			0	1	1	0.414501	0.0968894	0.0596135	0.00293405	TRUE	TRUE	FALSE	TRUE	FALSE	FALSE	FALSE	TRUE	TRUE
Systolic_Mean_INT	qt	Vitals	Vitals	systolic blood pressure (SBP, mean, inv-normal transformed)	7_27221331-27348270	EUR,AFR,EAS	2	1	1	rs7800053	1	27316640	A,A,A	G,G,G	0.90954,0.8419,0.95238	-0.0452696,-0.0466846,0.00975249	0.0037781,0.00561064,0.0414398	32.3555,16.0584,0.0894055	-11.9821074084857,-8.32072633425064,0.235341145468849	HOXA13	rs7800053	1	1	0.655	|EpiMap=1			0	1	1	0.323267	0.0968894	0.0596135	0.00293405	TRUE	TRUE	FALSE	TRUE	FALSE	FALSE	FALSE	TRUE	TRUE
Systolic_Mean_INT	qt	Vitals	Vitals	systolic blood pressure (SBP, mean, inv-normal transformed)	7_27221331-27348270	EUR,AFR,EAS	3	1	1	rs113250176	0.999967	27228990	G,NA,NA	A,NA,NA	0.94433,NA,NA	0.0231677,NA,NA	0.00472651,NA,NA	6.02211,NA,NA	4.90165047783671,NA,NA	HOXA11-AS	rs113250176	0.999967	0.999967	1	|ABC=1			0	0.999999	0.499932	0.49997	0.0968894	0.0596135	0.00293405	TRUE	FALSE	FALSE	FALSE	FALSE	FALSE	FALSE	TRUE	FALSE
Systolic_Mean_INT	qt	Vitals	Vitals	systolic blood pressure (SBP, mean, inv-normal transformed)	7_27221331-27348270	EUR,AFR,EAS	4	3	0.96125	rs17437495	0.826774	27224963	T,T,T	C,C,C	0.91054,0.7753,0.9504	-0.0184413,0.000607383,-0.0753904	0.00379707,0.00490424,0.0406465	5.92321,0.0450655,1.19635	-4.85671846976748,0.12384854737941,-1.85478208455833	HOXA11	rs17437495,rs17501111	0.826774,0.0461537	0.872928	0.505,1	|Promoter=0.500|ABC=1,|GTeX_Finemapped=1|ABC=1	rs4722669	0.0878893	0.0878893	0.999996	0.117195	0.574085	0.0968894	0.0596135	0.00293405	TRUE	FALSE	FALSE	FALSE	FALSE	FALSE	FALSE	TRUE	FALSE
Systolic_Mean_INT	qt	Vitals	Vitals	systolic blood pressure (SBP, mean, inv-normal transformed)	7_30932526-30935748	EUR,AFR,EAS	1	3	0.866301	rs10276568	0.445498	30933452	C,G,C	G,C,G	0.90159,0.5552,0.7123	-0.0305384,-0.000926277,-0.00152317	0.00363822,0.00411909,0.0194947	16.3272,0.0850874,0.0279257	-8.39377497787379,-0.224874183375454,-0.0781325180690136	AQP1	rs10276568,rs10233127,rs1465216	0.445498,0.440952,0.0927518	0.979202	1,1,1	|GTeX_Finemapped=1|ABC=1,|GTeX_Finemapped=1|ABC=1,|GTeX_Finemapped=1|EpiMap=1|ABC=1			0	0.999728	0.411212	0.471537	2.77127e-06	2.89688e-05	2.99533e-08	TRUE	FALSE	FALSE	FALSE	FALSE	FALSE	FALSE	TRUE	FALSE
Systolic_Mean_INT	qt	Vitals	Vitals	systolic blood pressure (SBP, mean, inv-normal transformed)	7_30932526-30935748	EUR,AFR,EAS	2	3	0.913757	rs34373236	0.400643	30932837	G,G,G	T,T,T	0.93837,0.7897,0.8591	-0.0372078,-0.00104006,-0.0128605	0.0045064,0.00502294,0.0253653	15.8245,0.0778138,0.213144	-8.25665719865081,-0.207061999546083,-0.507011547271272	AQP1	rs34373236,rs12666237,rs1107353	0.400643,0.333981,0.231437	0.966061	1,1,1	|ABC=1,|EpiMap=1|ABC=1,|EpiMap=1			0	0.996703	0.429616	0.474356	2.77127e-06	2.89688e-05	2.99533e-08	TRUE	FALSE	FALSE	FALSE	FALSE	FALSE	FALSE	TRUE	FALSE
Systolic_Mean_INT	qt	Vitals	Vitals	systolic blood pressure (SBP, mean, inv-normal transformed)	7_40360982-40477363	EUR,AFR,EAS	1	5	1	rs146430923	0.237645	40373767	T,T,T	A,A,A	0.9006,0.941,0.5694	0.0303245,0.0253108,0.0155077	0.00362204,0.00868735,0.0178226	16.2476,2.44688,0.415401	8.37221565747479,2.91352368673992,0.870114349197087	YAE1D1	rs146430923,rs17171686,rs17171687,rs17171683,rs74198690	0.237645,0.237645,0.237645,0.223769,0.018505	0.955209	1,1,1,1,1	|GTeX_Finemapped=1,|GTeX_Finemapped=1,|GTeX_Finemapped=1,|GTeX_Finemapped=1,|GTeX_Finemapped=1			0	1	0.768727	0.406734	0.0226028	0.00124426	0.00576228	TRUE	FALSE	FALSE	FALSE	FALSE	FALSE	FALSE	TRUE	FALSE
Systolic_Mean_INT	qt	Vitals	Vitals	systolic blood pressure (SBP, mean, inv-normal transformed)	7_41583184-41658452	EUR,AFR,EAS	1	5	0.912646	rs534483	0.575029	41613586	A,G,G	G,A,A	0.5924,0.8374,0.5734	0.0119225,0.0083453,0.00377264	0.0022054,0.0055473,0.0178434	7.19087,0.877846,0.0795888	5.40604878933527,1.50438952283093,0.211430556956634	INHBA	rs534483,rs527986,rs12701922,rs10253958	0.575029,0.202462,0.149441,0.0165857	0.943518	0.655,1,1,1	|EpiMap=1,|ABC=1,|EpiMap=1|Cicero=1,|EpiMap=1	rs1871941	0.0149959	0.0149959	0.999989	0.546314	0.310666	0.0642027	0.00231533	0.0360204	TRUE	FALSE	FALSE	FALSE	FALSE	FALSE	FALSE	TRUE	FALSE
Systolic_Mean_INT	qt	Vitals	Vitals	systolic blood pressure (SBP, mean, inv-normal transformed)	7_45955029-46018146	EUR,AFR,EAS	1	1	1	rs10260816	0.999964	46010100	C,C,G	G,G,C	0.5666,0.6157,0.7708	0.0371488,0.0333745,-0.0181939	0.00218691,0.00420812,0.0209961	63.9888,14.6626,0.413191	16.9868901783795,7.93097630295714,-0.866537118798253	IGFBP3	rs10260816	0.999964	0.999964	1	|GTeX_Finemapped=1			0	1	1	0.321688	0.0202326	0.00856519	0.0279933	TRUE	TRUE	FALSE	TRUE	FALSE	FALSE	FALSE	TRUE	TRUE
Systolic_Mean_INT	qt	Vitals	Vitals	systolic blood pressure (SBP, mean, inv-normal transformed)	7_77176390-77557718	EUR,AFR,EAS	1	18	0.863177	rs17807736	0.442179	77467459	A,A,A	C,C,C	0.7117,0.8676,0.8562	0.0160161,0.0240037,0.000798886	0.00239245,0.00603955,0.0251507	10.6646,4.1515,0.0111467	6.69443457543522,3.9744186239041,0.0317639668080809	PHTF2	rs17807736,rs11765656,rs55759218,rs62462680,rs17807802,rs10215453,rs848494,rs73138424	0.442179,0.0760544,0.0736549,0.0595704,0.0262115,0.0257628,0.0145572,0.0142219	0.732212	1,1,1,1,1,1,1,1	|EpiMap=1|ABC=1,|ABC=1,|ABC=1,|ABC=1,|Exon=1|EpiMap=1,|ABC=1,|Promoter=1,|ABC=1	rs1045463,rs11489585,rs11772147,rs11772392,rs55641721,rs62460740,rs62473661,rs62473663,rs62477773,rs68153348	0.0575708,0.013532,0.00795865,0.0584946,0.00905752,0.0354021,0.0131204,0.00853371,0.00880808,0.00869575	0.221174	1	0.963596	0.318454	0.0144977	0.0216983	0.0288934	TRUE	TRUE	FALSE	TRUE	FALSE	FALSE	FALSE	TRUE	TRUE
Systolic_Mean_INT	qt	Vitals	Vitals	systolic blood pressure (SBP, mean, inv-normal transformed)	7_92237426-92286980	EUR,AFR,EAS	1	2	0.915163	rs2282978	0.88029	92264410	T,T,T	C,C,C	0.6402,0.5098,0.8919	0.0225284,0.00756712,0.00692274	0.002258,0.0040947,0.0284215	22.7169,1.18978,0.0928249	9.97714791851196,1.84802793855472,0.24357405485284	CDK6	rs2282978	0.88029	0.88029	1	|EpiMap=1|ABC=1	rs60814640	0.0740744	0.0740744	1	0.660648	0.320428	0.0694892	0.00271751	0.0101976	TRUE	FALSE	FALSE	FALSE	FALSE	FALSE	FALSE	TRUE	FALSE
Systolic_Mean_INT	qt	Vitals	Vitals	systolic blood pressure (SBP, mean, inv-normal transformed)	8_103823340-103921553	EUR,AFR,EAS	1	6	0.83917	rs1055376	0.813258	103877434	G,G,G	A,A,A	0.6223,0.5068,0.7837	0.0152747,-0.000920595,-0.00892024	0.00223532,0.00409429,0.0214345	11.0811,0.0850769,0.169224	6.83333929817655,-0.224848508532615,-0.416162728311834	AZIN1	rs1055376,rs7833202,rs972142,rs1434235	0.813258,0.0360029,0.0106032,0.0103329	0.870197	1,1,1,1	|Promoter=1|ABC=1,|EpiMap=1,|EpiMap=1,|Promoter=1	rs2570948,rs551241	0.0501518,0.0307175	0.0808693	1	0.304714	0.388292	0.0503543	0.0156486	0.0102065	TRUE	FALSE	FALSE	FALSE	FALSE	FALSE	FALSE	TRUE	FALSE
Systolic_Mean_INT	qt	Vitals	Vitals	systolic blood pressure (SBP, mean, inv-normal transformed)	8_105961456-105982608	EUR,AFR,EAS	1	1	1	rs13249889	1	105964902	T,T,T	C,C,C	0.8111,0.97579,0.8085	0.0182849,0.0307974,0.0145675	0.0027686,0.0133178,0.0224281	10.3989,1.68298,0.287348	6.60438488766886,2.31249906140654,0.649520021758419	ZFPM2	rs13249889	1	1	1	|EpiMap=1			0	0.999999	0.785703	0.350017	6.4741e-09	0.0615275	6.4741e-09	TRUE	FALSE	FALSE	FALSE	FALSE	FALSE	FALSE	TRUE	FALSE
Systolic_Mean_INT	qt	Vitals	Vitals	systolic blood pressure (SBP, mean, inv-normal transformed)	8_105961456-105982608	EUR,AFR,EAS	2	1	1	rs76538768	0.974196	105963519	C,NA,NA	T,NA,NA	0.9841,NA,NA	0.0411575,NA,NA	0.00866352,NA,NA	5.69304,NA,NA	4.75066716530925,NA,NA	ZFPM2	rs76538768	0.974196	0.974196	1	|EpiMap=1			0	0.844725	0.490771	0.497694	6.4741e-09	0.0615275	6.4741e-09	TRUE	FALSE	FALSE	FALSE	FALSE	FALSE	FALSE	TRUE	FALSE
Systolic_Mean_INT	qt	Vitals	Vitals	systolic blood pressure (SBP, mean, inv-normal transformed)	8_108293718-108340982	EUR,AFR,EAS	1	1	1	rs6993311	0.997708	108299900	T,T,T	C,C,C	0.7952,0.8207,0.9881	-0.016398,0.00410241,0.0147086	0.0026854,0.00533613,0.0813848	8.99168,0.354565,0.0672317	-6.10635287108066,0.768798736162725,0.180729079631577	ANGPT1	rs6993311	0.997708	0.997708	1	|EpiMap=1			0	0.999999	0.382744	0.368831	0.021314	0.0114036	0.0033787	TRUE	FALSE	FALSE	FALSE	FALSE	FALSE	FALSE	TRUE	FALSE
Systolic_Mean_INT	qt	Vitals	Vitals	systolic blood pressure (SBP, mean, inv-normal transformed)	8_108293718-108340982	EUR,AFR,EAS	2	1	1	rs4626569	0.963486	108326351	G,NA,G	A,NA,A	0.90457,NA,0.8333	0.0208303,NA,0.00319129	0.0036885,NA,0.0236782	7.78802,NA,0.0492517	5.64736342686729,NA,0.134777559105	ANGPT1	rs4626569	0.963486	0.963486	1	|EpiMap=1			0	0.972187	0.493266	0.373149	0.021314	0.0114036	0.0033787	TRUE	FALSE	FALSE	FALSE	FALSE	FALSE	FALSE	TRUE	FALSE
Systolic_Mean_INT	qt	Vitals	Vitals	systolic blood pressure (SBP, mean, inv-normal transformed)	8_11586893-11611206	EUR,AFR,EAS	1	1	1	rs11785912	0.99933	11600233	G,G,G	C,C,C	0.6541,0.98185,0.98016	0.0151411,0.0516872,0.0740499	0.00227832,0.0153337,0.0632846	10.5204,3.12526,0.616262	6.64573018715545,3.37082374117141,1.1701093156945	GATA4	rs11785912	0.99933	0.99933	1	|EpiMap=1|ABC=1			0	1	0.982476	0.451462	0.0920858	0.0264212	0.0621085	TRUE	TRUE	FALSE	TRUE	FALSE	FALSE	FALSE	TRUE	TRUE
Systolic_Mean_INT	qt	Vitals	Vitals	systolic blood pressure (SBP, mean, inv-normal transformed)	8_120392313-120466959	EUR,AFR,EAS	1	33	0.989984	rs17792171	0.0529014	120443761	T,T,NA	C,C,NA	0.8161,0.8427,NA	-0.0390781,-0.0342358,NA	0.00279737,0.00562222,NA	43.6215,8.94557,NA	-13.9695857180137,-6.08937394836915,NA	NOV	rs17792171,rs17188194,rs17188373,rs3928531,rs722783,rs73713574,rs10505359,rs73713572,rs60859300,rs10505356,rs10505357,rs11783683,rs17792124,rs746642,rs77504886,rs11785549,rs11526,rs11775043,rs14324,rs1057732,rs11782840,rs61064779,rs11778277,rs7017173,rs10505361,rs17189020,rs10505362,rs11775209,rs10575,rs11780200,rs76526805,rs7834463,rs73709779	0.0529014,0.0436501,0.0390412,0.0390412,0.0390412,0.0390412,0.0387219,0.0387219,0.0386561,0.0370329,0.0370329,0.0370329,0.0340185,0.0334183,0.0325069,0.0322403,0.031976,0.031976,0.031976,0.0299415,0.0281332,0.0248535,0.0209786,0.0209786,0.0205249,0.0205249,0.0188933,0.0175913,0.0159491,0.0155374,0.00444534,0.00308475,0.00292423	0.952388	1,1,1,1,1,1,1,1,1,1,1,1,1,1,1,1,1,1,1,1,1,1,1,1,1,1,1,1,1,1,1,1,1	|eQTLGen_Finemapped=1,|EpiMap=1|ABC=1,|EpiMap=1|ABC=1,|EpiMap=1|ABC=1,|eQTLGen_Finemapped=1|EpiMap=1,|eQTLGen_Finemapped=1,|EpiMap=1,|EpiMap=1|ABC=1,|EpiMap=1|ABC=1,|EpiMap=1,|EpiMap=1,|EpiMap=1,|eQTLGen_Finemapped=1,|eQTLGen_Finemapped=1,|EpiMap=1,|Exon=1|EpiMap=1,|Exon=1,|Exon=1|EpiMap=1,|Exon=1,|Exon=1,|Exon=1,|EpiMap=1,|eQTLGen_Finemapped=1,|eQTLGen_Finemapped=1,|eQTLGen_Finemapped=1,|eQTLGen_Finemapped=1,|eQTLGen_Finemapped=1,|eQTLGen_Finemapped=1,|Exon=1,|eQTLGen_Finemapped=1,|EpiMap=1|Roadmap=1,|GTeX_Finemapped=1|eQTLGen_Finemapped=1|ABC=1,|eQTLGen_Finemapped=1			0	1	0.999844	0.499911	0.00486643	0.00164049	0.0134848	TRUE	TRUE	FALSE	TRUE	FALSE	FALSE	FALSE	TRUE	TRUE
Systolic_Mean_INT	qt	Vitals	Vitals	systolic blood pressure (SBP, mean, inv-normal transformed)	8_120392313-120466959	EUR,AFR,EAS	2	12	0.979617	rs67665719	0.26448	120395996	A,G,A	G,A,G	0.7744,0.618,0.8462	-0.0350271,0.0247395,0.0159651	0.00259275,0.00421291,0.0244626	40.8626,8.36678,0.289042	-13.5096326294475,5.87230679031833,0.652632998945329	NOV	rs67665719,rs72684286,rs7839760,rs1461691,rs11776544,rs11781027,rs10955927,rs6983056,rs2071518,rs6990760,rs7016011,rs7014927	0.26448,0.185223,0.0797231,0.0582483,0.0578881,0.0578412,0.0557557,0.0488556,0.047988,0.0471378,0.0411884,0.0246164	0.968946	1,1,1,1,1,1,1,1,1,1,1,1	|EpiMap=1|ABC=1,|GTeX_Finemapped=1,|GTeX_Finemapped=1,|EpiMap=1,|EpiMap=1|ABC=1,|EpiMap=1|ABC=1|Cicero=1,|ABC=1|Cicero=1,|GTeX_Finemapped=1,|Exon=1|EpiMap=1,|GTeX_Finemapped=1,|GTeX_Finemapped=1,|GTeX_Finemapped=1			0	0.999996	0.997176	0.39325	0.00486643	0.00164049	0.0134848	TRUE	TRUE	FALSE	TRUE	FALSE	FALSE	FALSE	TRUE	TRUE
Systolic_Mean_INT	qt	Vitals	Vitals	systolic blood pressure (SBP, mean, inv-normal transformed)	8_123804751-123820492	EUR,AFR,EAS	1	1	1	rs11993964	0.9943	123811377	G,G,A	A,A,G	0.5268,0.5825,0.5804	-0.0146378,-0.000785546,0.0286253	0.00217054,0.0041508,0.0178828	10.8118,0.0706343,0.960824	-6.74385176039142,-0.189251710513636,1.60071688997249	ZHX2	rs11993964	0.9943	0.9943	0.513	|ABC=1|Cicero=1			0	1	0.329763	0.562064	0.0426808	0.0213027	0.019906	TRUE	FALSE	FALSE	FALSE	FALSE	FALSE	FALSE	TRUE	FALSE
Systolic_Mean_INT	qt	Vitals	Vitals	systolic blood pressure (SBP, mean, inv-normal transformed)	8_135572297-135641806	EUR,AFR,EAS	1	15	0.99783	rs894348	0.110329	135627749	A,A,G	G,G,A	0.5885,0.6392,0.5476	-0.0152793,0.00133566,-0.0193211	0.00220219,0.00426242,0.0177306	11.4011,0.122624,0.559334	-6.93822967137259,0.31335720083896,-1.08970367613053	ZFAT	rs894348,rs4909531,rs4909532,rs12544281,rs7007820,rs2277138,rs11774218,rs11785144,rs4909314,rs1470234,rs11779307,rs894346,rs894347,rs894345,rs4909309	0.110329,0.0897529,0.083526,0.0772802,0.0677612,0.0670679,0.0641107,0.0601518,0.0591723,0.055335,0.0549794,0.0444918,0.0440225,0.0410294,0.0378789	0.956889	1,1,0.962,1,1,0.962,1,1,1,0.992,1,0.992,0.99,0.992,1	|eQTLGen_Finemapped=1,|eQTLGen_Finemapped=1,|eQTLGen_Finemapped=1,|eQTLGen_Finemapped=1,|eQTLGen_Finemapped=1,|eQTLGen_Finemapped=1,|eQTLGen_Finemapped=1,|eQTLGen_Finemapped=1,|eQTLGen_Finemapped=1,|Promoter=1|eQTLGen_Finemapped=1,|eQTLGen_Finemapped=1,|Promoter=1|eQTLGen_Finemapped=1,|Promoter=1,|Promoter=1|eQTLGen_Finemapped=1,|eQTLGen_Finemapped=1			0	1	0.293226	0.459417	0.0721444	0.00422556	0.00646679	TRUE	FALSE	FALSE	FALSE	FALSE	FALSE	FALSE	TRUE	FALSE
Systolic_Mean_INT	qt	Vitals	Vitals	systolic blood pressure (SBP, mean, inv-normal transformed)	8_135572297-135641806	EUR,AFR,EAS	2	2	0.931284	rs75350710	0.787952	135607953	T,NA,NA	C,NA,NA	0.98509,NA,NA	-0.045231,NA,NA	0.00894203,NA,NA	6.37354,NA,NA	-5.05824740019884,NA,NA	ZFAT	rs75350710,rs76540043	0.787952,0.186827	0.974779	0.99,1	|Promoter=1,|EpiMap=1			0	0.92391	0.482514	0.494635	0.0721444	0.00422556	0.00646679	TRUE	FALSE	FALSE	FALSE	FALSE	FALSE	FALSE	TRUE	FALSE
Systolic_Mean_INT	qt	Vitals	Vitals	systolic blood pressure (SBP, mean, inv-normal transformed)	8_142364164-142368160	EUR,AFR,EAS	1	1	1	rs34591516	0.95012	142367087	C,C,NA	T,T,NA	0.94831,0.8949,NA	-0.0349196,-0.0312719,NA	0.00489479,0.00667452,NA	12.0111,5.55347,NA	-7.13403435080974,-4.68526575693833,NA	GPR20	rs34591516	0.95012	0.95012	0.981	|Exon=1			0	1	0.970631	0.5	0.0096913	6.4741e-09	0.00279504	TRUE	TRUE	FALSE	TRUE	FALSE	FALSE	FALSE	TRUE	TRUE
Systolic_Mean_INT	qt	Vitals	Vitals	systolic blood pressure (SBP, mean, inv-normal transformed)	8_142364164-142368160	EUR,AFR,EAS	2	1	1	rs36092215	0.99999	142367246	G,G,NA	A,A,NA	0.96322,0.7504,NA	0.0148051,0.0338742,NA	0.00575764,0.00472977,NA	1.99442,12.0994,NA	2.5713834140377,7.16191273571442,NA	GPR20	rs36092215	0.99999	0.99999	1	|Exon=1			0	0.436096	0.999994	0.499999	0.0096913	6.4741e-09	0.00279504	FALSE	TRUE	FALSE	FALSE	FALSE	FALSE	FALSE	TRUE	FALSE
Systolic_Mean_INT	qt	Vitals	Vitals	systolic blood pressure (SBP, mean, inv-normal transformed)	8_144015486-144059545	EUR,AFR,EAS	1	4	0.936571	rs143728108	0.810782	144020500	T,T,C	C,C,T	0.506,0.8071,0.5149	0.0164553,0.0144492,-0.0305713	0.00216757,0.00518774,0.017658	13.5003,2.27177,1.07885	7.59158873761862,2.78525909162757,-1.73130026050515	CYP11B2	rs143728108,rs140211487,rs138088171,rs28469769	0.810782,0.0996888,0.0338663,0.0155387	0.959876	1,1,1,1	|EpiMap=1,|EpiMap=1,|EpiMap=1,|EpiMap=1			0	1	0.92557	0.29379	0.0233479	0.00697086	0.0141565	TRUE	TRUE	FALSE	TRUE	FALSE	FALSE	FALSE	TRUE	TRUE
Systolic_Mean_INT	qt	Vitals	Vitals	systolic blood pressure (SBP, mean, inv-normal transformed)	8_145958146-146035358	EUR,AFR,EAS	1	59	0.772711	rs7827796	0.0815974	145958146	C,A,A	A,C,C	0.5706,0.559,0.6994	0.0174177,-0.00163511,-0.0138877	0.00218935,0.00412271,0.0192469	14.749,0.16011,0.327379	7.83332875243933,0.405290376384542,1.14270331083253	ZNF34	rs7015203,rs2955232,rs2953848,rs2976637,rs2976658,rs2958512,rs2955233,rs2294120,rs2979090,rs4637890,rs2953849,rs2958498,rs11784860,rs2953850,rs7829963,rs2958490,rs7006570,rs2722495,rs2958517,rs2467667,rs2958484,rs10092139,rs2466953	0.0305147,0.0246276,0.0240901,0.0240901,0.0214991,0.0213889,0.0198562,0.0169147,0.015526,0.0146339,0.0140941,0.0131306,0.0117677,0.0109706,0.0103299,0.00987949,0.00984589,0.00965609,0.00930782,0.00903762,0.00894884,0.00863118,0.0081863	0.346927	1,1,1,1,1,1,1,0.93,1,0.991,1,0.817,0.946,1,1,1,0.769,1,0.776,1,1,0.93,1	|GTeX_Finemapped=1|EpiMap=1,|Promoter=1|GTeX_Finemapped=1|ABC=1,|GTeX_Finemapped=1,|GTeX_Finemapped=1|EpiMap=1,|GTeX_Finemapped=1|EpiMap=1|ABC=1,|Promoter=1|GTeX_Finemapped=1|ABC=1,|Promoter=1|GTeX_Finemapped=1|ABC=1,|Exon=1,|GTeX_Finemapped=1|eQTLGen_Finemapped=1|EpiMap=1|ABC=1,|Promoter=1|GTeX_Finemapped=1|ABC=1,|GTeX_Finemapped=1,|GTeX_Finemapped=1|Cicero=1,|GTeX_Finemapped=1|eQTLGen_Finemapped=1|ABC=1,|GTeX_Finemapped=1,|GTeX_Finemapped=1|eQTLGen_Finemapped=1|ABC=1|Cicero=1,|GTeX_Finemapped=1,|eQTLGen_Finemapped=1,|GTeX_Finemapped=1,|eQTLGen_Finemapped=1|ABC=1,|GTeX_Finemapped=1,|GTeX_Finemapped=1,|Promoter=1,|GTeX_Finemapped=1	rs2722497,rs2730059,rs2953845,rs2953854,rs2953856,rs2953857,rs2953859,rs2953886,rs2954651,rs2954657,rs2954680,rs2954681,rs2954682,rs2954684,rs2955202,rs2958480,rs2958482,rs2958487,rs2958488,rs2958493,rs2958514,rs2958516,rs2958518,rs2958519,rs2958521,rs2976636,rs2979082,rs2979095,rs35298220,rs3808374,rs4344117,rs6599540,rs7014773,rs7827796,rs7838324,rs7838846	0.00946435,0.00898302,0.0471453,0.0130213,0.00820717,0.00786128,0.0100566,0.0097006,0.0604785,0.0116356,0.00780558,0.00873003,0.0128194,0.0103556,0.00713624,0.011604,0.00674088,0.00912271,0.00794811,0.00801035,0.0220583,0.00838459,0.0181598,0.0258006,0.0137737,0.00850429,0.0546653,0.00621054,0.0099095,0.0247997,0.0150061,0.00960262,0.0171769,0.0815974,0.00818591,0.00692858	0.60759	1	0.302892	0.341841	0.0452936	0.0250631	0.00859202	TRUE	FALSE	FALSE	FALSE	FALSE	FALSE	FALSE	TRUE	FALSE
Systolic_Mean_INT	qt	Vitals	Vitals	systolic blood pressure (SBP, mean, inv-normal transformed)	8_197042-209152	EUR,AFR,EAS	1	2	0.995145	rs3750097	0.556872	197042	C,C,C	T,T,T	0.7197,0.8601,0.5337	0.0193316,0.0140056,0.0106802	0.00241282,0.00590099,0.0176903	14.9476,1.75391,0.262791	8.01203570925307,2.37343225458779,0.603731988716981	ZNF596	rs3750097,rs28514971	0.556872,0.438213	0.995085	1,1	|Exon=1|GTeX_Finemapped=1,|eQTLGen_Finemapped=1			0	1	0.689567	0.447994	6.4741e-09	6.93092e-06	6.4741e-09	TRUE	FALSE	FALSE	FALSE	FALSE	FALSE	FALSE	TRUE	FALSE
Systolic_Mean_INT	qt	Vitals	Vitals	systolic blood pressure (SBP, mean, inv-normal transformed)	8_26071030-26571030	EUR,AFR,EAS	1	3	0.792394	rs2241910	0.776008	26323767	C,C,C	G,G,G	0.841,0.6437,0.7014	-0.0189992,-0.00610619,-0.0311592	0.00296358,0.00427424,0.0192837	9.83966,0.814972,0.974161	-6.41089493113059,-1.42860251179157,-1.61583098679195	PNMA2	rs2241910,rs12680306,rs17403126	0.776008,0.151616,0.0510543	0.978678	0.817,1,1	|GTeX_Finemapped=1|ABC=1,|GTeX_Finemapped=1,|GTeX_Finemapped=1			0	0.999818	0.360224	0.527662	0.12054	0.0927722	0.0608285	FALSE	FALSE	FALSE	FALSE	FALSE	FALSE	FALSE	FALSE	FALSE
Systolic_Mean_INT	qt	Vitals	Vitals	systolic blood pressure (SBP, mean, inv-normal transformed)	8_32404629-32434617	EUR,AFR,EAS	1	23	0.943046	rs2466077	0.100121	32432753	T,T,T	G,G,G	0.5209,0.5,0.8165	-0.0173113,-0.0106518,0.0265465	0.00216931,0.00409391,0.0227993	14.8349,2.03283,0.612114	-7.98009505326579,-2.60186472101243,1.16435592320817	NRG1	rs2466077,rs36213229,rs2466076,rs3802160,rs3802158,rs12548687,rs4541858,rs12543882,rs7834206,rs4733128,rs4733130,rs4733356,rs4733129,rs7835688,rs4368937,rs11781019,rs17646763,rs4733131,rs73234136,rs11991469,rs11991474,rs9642727,rs17719705	0.100121,0.0800844,0.0744484,0.0619426,0.0608123,0.0582677,0.0368769,0.0356616,0.0350229,0.0349192,0.0349192,0.0349192,0.0347061,0.0344434,0.0342155,0.0332459,0.0321713,0.0321376,0.0320199,0.0296573,0.0198187,0.0193393,0.0193092	0.96906	1,1,1,1,1,1,1,1,1,1,1,1,1,1,1,1,1,1,1,1,1,1,1	|GTeX_Finemapped=1|eQTLGen_Finemapped=1|EpiMap=1|ABC=1,|Promoter=1|GTeX_Finemapped=1|ABC=1,|GTeX_Finemapped=1|EpiMap=1|ABC=1,|GTeX_Finemapped=1|ABC=1,|Promoter=1|GTeX_Finemapped=1|ABC=1,|GTeX_Finemapped=1,|GTeX_Finemapped=1,|GTeX_Finemapped=1,|Exon=1|GTeX_Finemapped=1|ABC=1,|Promoter=1|GTeX_Finemapped=1|ABC=1,|Promoter=1|GTeX_Finemapped=1|ABC=1,|GTeX_Finemapped=1,|Promoter=1|GTeX_Finemapped=1|ABC=1,|GTeX_Finemapped=1|ABC=1,|GTeX_Finemapped=1,|GTeX_Finemapped=1,|GTeX_Finemapped=1|EpiMap=1|ABC=1,|ABC=1,|Promoter=1|ABC=1,|GTeX_Finemapped=1,|GTeX_Finemapped=1|ABC=1,|GTeX_Finemapped=1|eQTLGen_Finemapped=1|EpiMap=1|ABC=1,|GTeX_Finemapped=1|eQTLGen_Finemapped=1			0	1	0.86076	0.427437	0.00420337	0.00147318	0.0045895	TRUE	TRUE	FALSE	TRUE	FALSE	FALSE	FALSE	TRUE	TRUE
Systolic_Mean_INT	qt	Vitals	Vitals	systolic blood pressure (SBP, mean, inv-normal transformed)	8_42351311-42455846	EUR,AFR,EAS	1	12	0.842355	rs6988113	0.450196	42362690	G,G,A	A,A,G	0.5119,0.7322,0.5437	0.0160092,0.00621344,-0.0145778	0.00216803,0.00462262,0.0177179	12.8142,0.747381,0.38654	7.38421516307431,1.34413817272456,-0.822772450459704	SLC20A2	rs6988113,rs4737048,rs10958717,rs12542076,rs56155390,rs35849052,rs6988483,rs6474400	0.450196,0.0512005,0.0375454,0.0271438,0.0265665,0.0246838,0.0194456,0.0113185	0.6481	1,0.931,1,0.915,1,1,1,1	|GTeX_Finemapped=1,|Promoter=1|ABC=1,|GTeX_Finemapped=1|EpiMap=1,|Promoter=1|ABC=1,|GTeX_Finemapped=1,|Promoter=1,|GTeX_Finemapped=1|EpiMap=1,|GTeX_Finemapped=1	rs12542919,rs2272685,rs4361746,rs9643888	0.0500303,0.0750015,0.090392,0.090675	0.306099	1	0.463659	0.311123	0.0197943	0.0307889	0.00426985	TRUE	FALSE	FALSE	FALSE	FALSE	FALSE	FALSE	TRUE	FALSE
Systolic_Mean_INT	qt	Vitals	Vitals	systolic blood pressure (SBP, mean, inv-normal transformed)	8_74206582-74254612	EUR,AFR,EAS	1	4	0.944367	rs7837090	0.390918	74221406	C,C,C	G,G,G	0.8181,0.8434,0.7927	0.0224217,0.0167182,-0.0285646	0.00280927,0.00563243,0.0217702	14.8394,2.52355,0.722418	7.9813261096299,2.96820377705537,-1.31209635189387	RDH10	rs7837090,rs4738323,rs9886504,rs7819550	0.390918,0.208156,0.202467,0.162734	0.964275	1,0.929,1,0.502	|eQTLGen_Finemapped=1,|eQTLGen_Finemapped=1,|eQTLGen_Finemapped=1,|Promoter=1|ABC=1			0	1	0.934915	0.460614	0.017447	0.0396327	0.00585156	TRUE	TRUE	FALSE	TRUE	FALSE	FALSE	FALSE	TRUE	TRUE
Systolic_Mean_INT	qt	Vitals	Vitals	systolic blood pressure (SBP, mean, inv-normal transformed)	8_8970984-9002545	EUR,AFR,EAS	1	2	1	rs2409542	0.499374	8984619	T,C,T	C,T,C	0.6213,0.6868,0.8522	0.0140576,-0.0213565,-0.00542781	0.00223416,0.00441349,0.0248662	9.50417,5.88423,0.0823839	6.29211873813872,-4.83891432856991,-0.218280637974439	MFHAS1	rs2409541,rs2409542	0.499374,0.499374	0.998748	1,1	|GTeX_Finemapped=1,|GTeX_Finemapped=1			0	1	0.999737	0.374888	0.00273218	0.0195453	0.0612661	TRUE	TRUE	FALSE	TRUE	FALSE	FALSE	FALSE	TRUE	TRUE
Systolic_Mean_INT	qt	Vitals	Vitals	systolic blood pressure (SBP, mean, inv-normal transformed)	9_110504472-110536747	EUR,AFR,EAS	1	3	1	rs10979037	0.4611	110514284	C,C,C	T,T,T	0.6054,0.8487,0.7381	-0.0177617,-0.011509,0.00723327	0.00221724,0.00571231,0.0200721	14.943,1.35725,0.143528	-8.01072504555213,-2.01477160728322,0.360364386387075	KLF4	rs10979037,rs10979036,rs10979034	0.4611,0.426548,0.112351	0.999999	1,1,1	|ABC=1,|ABC=1,|ABC=1			0	1	0.700651	0.454899	6.4741e-09	4.47712e-05	0.00135857	TRUE	FALSE	FALSE	FALSE	FALSE	FALSE	FALSE	TRUE	FALSE
Systolic_Mean_INT	qt	Vitals	Vitals	systolic blood pressure (SBP, mean, inv-normal transformed)	9_110504472-110536747	EUR,AFR,EAS	2	2	0.817731	rs7860653	0.762054	110512551	C,C,C	T,T,T	0.7982,0.993949,0.8978	0.0181217,0.0360717,-0.0149818	0.0027002,0.0263945,0.0291341	10.7145,0.765131,0.216749	6.71124361158433,1.3666369887666,-0.514235895394057	KLF4	rs7860653,rs4978566	0.762054,0.191933	0.953987	1,1	|ABC=1,|ABC=1			0	0.981531	0.428452	0.45809	6.4741e-09	4.47712e-05	0.00135857	TRUE	FALSE	FALSE	FALSE	FALSE	FALSE	FALSE	TRUE	FALSE
Systolic_Mean_INT	qt	Vitals	Vitals	systolic blood pressure (SBP, mean, inv-normal transformed)	9_123516572-123634040	EUR,AFR,EAS	1	3	0.928568	rs3933327	0.883667	123634040	A,G,A	G,A,G	0.5944,0.8381,0.5149	-0.0155004,0.0148331,-0.00769211	0.00220711,0.00555696,0.017658	11.663,2.11911,0.178411	-7.02293950007023,2.66928320520572,-0.435616151319515	PSMD5-AS1	rs3933327	0.883667	0.883667	1	|GTeX_Finemapped=1	rs12684934,rs3753029	0.0210248,0.0470355	0.0680603	1	0.853319	0.368953	0.010796	0.0303686	0.0308965	TRUE	TRUE	FALSE	TRUE	FALSE	FALSE	FALSE	TRUE	TRUE
Systolic_Mean_INT	qt	Vitals	Vitals	systolic blood pressure (SBP, mean, inv-normal transformed)	9_123516572-123634040	EUR,AFR,EAS	2	1	1	rs1124768	0.999781	123606874	T,NA,T	C,NA,C	0.994036,NA,0.97718	0.0752656,NA,-0.0427465	0.0140748,NA,0.0590979	7.04983,NA,0.328377	5.34754312672294,NA,-0.723316733758729	PSMD5-AS1	rs1124768	0.999781	0.999781	1	|Promoter=1			0	0.999382	0.499936	0.39967	0.010796	0.0303686	0.0308965	TRUE	FALSE	FALSE	FALSE	FALSE	FALSE	FALSE	TRUE	FALSE
Systolic_Mean_INT	qt	Vitals	Vitals	systolic blood pressure (SBP, mean, inv-normal transformed)	9_125601801-126044010	EUR,AFR,EAS	1	24	0.931047	rs10818775	0.460556	125755571	C,C,T	T,T,C	0.8777,0.6793,0.6339	0.0251131,0.0104764,0.0212107	0.0033077,0.00438559,0.0183192	13.5027,1.77204,0.607427	7.59231490159325,2.38882339662394,1.15783986200271	RC3H2	rs10818775	0.460556	0.460556	1	|eQTLGen_Finemapped=1	rs10818764,rs12379685,rs1868590,rs2044765,rs2095962,rs2275510,rs2430396,rs2430397,rs2487387,rs2488466,rs624108,rs646545,rs700070,rs700071,rs700072,rs700074,rs700080,rs700081,rs700082,rs7031933,rs7854147,rs7870270,rs803714	0.0421408,0.00985291,0.016548,0.0115565,0.0127026,0.0198411,0.0236451,0.022401,0.0166394,0.025677,0.00850096,0.0086874,0.0202955,0.0229673,0.00669266,0.0074382,0.0400531,0.0152559,0.0142136,0.0534296,0.0591845,0.027398,0.00709327	0.492214	0.999991	0.423858	0.39005	0.0687706	0.0380429	0.0095462	TRUE	FALSE	FALSE	FALSE	FALSE	FALSE	FALSE	TRUE	FALSE
Systolic_Mean_INT	qt	Vitals	Vitals	systolic blood pressure (SBP, mean, inv-normal transformed)	9_125601801-126044010	EUR,AFR,EAS	2	9	0.888858	rs669963	0.246024	125783596	A,A,A	T,T,T	0.6968,0.97277,0.98115	-0.0156724,0.0326463,0.0344778	0.00235773,0.0125771,0.0648924	10.5249,2.02503,0.225333	-6.51476262735747,2.76762818034181,0.835206234949898	RABGAP1	rs803717,rs803735,rs2539932,rs689097,rs10739620,rs10760257,rs112170921,rs803728	0.182538,0.146723,0.102015,0.0761432,0.0697781,0.065315,0.0381648,0.0363138	0.716991	1,1,1,1,1,1,1,1	|GTeX_Finemapped=1,|GTeX_Finemapped=1,|GTeX_Finemapped=1|eQTLGen_Finemapped=1,|GTeX_Finemapped=1|eQTLGen_Finemapped=1,|GTeX_Finemapped=1|eQTLGen_Finemapped=1,|GTeX_Finemapped=1|eQTLGen_Finemapped=1,|GTeX_Finemapped=1,|GTeX_Finemapped=1	rs669963	0.246024	0.246024	0.998067	0.868817	0.331146	0.0687706	0.0380429	0.0095462	TRUE	TRUE	FALSE	TRUE	FALSE	FALSE	FALSE	TRUE	TRUE
Systolic_Mean_INT	qt	Vitals	Vitals	systolic blood pressure (SBP, mean, inv-normal transformed)	9_127262802-127303498	EUR,AFR,EAS	1	4	0.751056	rs7847906	0.33589	127281975	G,C,G	C,G,C	0.992048,0.7882,0.8968	-0.0392425,0.0296519,0.00827323	0.0122014,0.00500988,0.0290088	2.88646,8.48873,0.110422	-3.04616753468893,5.97454033413275,0.297670651438414	NR5A1	rs10115552,rs1110061,rs7872472	0.301268,0.206851,0.155777	0.663896	1,0.99,1	|EpiMap=1|ABC=1|Cicero=1,|Exon=1,|EpiMap=1|Cicero=1	rs7847906	0.33589	0.33589	0.801235	1	0.435719	0.34981	0.00372821	0.00211673	FALSE	TRUE	FALSE	FALSE	FALSE	FALSE	FALSE	TRUE	FALSE
Systolic_Mean_INT	qt	Vitals	Vitals	systolic blood pressure (SBP, mean, inv-normal transformed)	9_128373469-128664410	EUR,AFR,EAS	1	4	0.985729	rs4329365	0.584679	128445758	A,A,A	C,C,C	0.6054,0.95613,0.7867	0.0183881,0.042599,-0.0279383	0.00221724,0.00999462,0.0215436	15.9578,4.69372,0.710656	8.29323844058379,4.26219305986621,-1.29682597151822	MAPKAP1	rs4329365,rs17259739	0.584679,0.299437	0.884116	1,1	|EpiMap=1,|ABC=1	rs13292924,rs13300639	0.0479028,0.0640289	0.111932	0.999997	0.997189	0.547591	0.0543488	0.0582031	0.00628921	TRUE	TRUE	FALSE	TRUE	FALSE	FALSE	FALSE	TRUE	TRUE
Systolic_Mean_INT	qt	Vitals	Vitals	systolic blood pressure (SBP, mean, inv-normal transformed)	9_128373469-128664410	EUR,AFR,EAS	2	36	0.693454	rs7870250	0.197	128578716	A,A,A	C,C,C	0.6382,0.92209,0.756	-0.0152556,0.0191741,-0.0307042	0.00225528,0.00763704,0.0205476	10.8733,1.91901,0.869351	-6.7643928913483,2.51067167384222,-1.49429617084234	PBX3	rs7870250,rs10819079,rs9969756,rs7875710,rs10760401,rs7044841,rs10819081,rs10760400,rs6478712,rs7857380,rs4838298,rs12338120,rs7857894,rs10986965,rs4287036,rs10121853,rs10760403,rs4258094,rs7040425,rs10156445,rs9299305,rs1339498,rs12552782,rs113025666,rs2050764,rs11999260,rs1952669,rs7848507,rs7864529,rs7847035,rs10441758,rs10819064,rs10760404,rs10114213,rs4304424	0.197,0.0596097,0.0545784,0.0452808,0.0437595,0.0436872,0.0366008,0.0326885,0.0303501,0.0290614,0.0257623,0.0242823,0.0239173,0.023901,0.0229171,0.022239,0.0206168,0.0203033,0.0194554,0.017952,0.0171888,0.0164764,0.0148684,0.0137549,0.0125741,0.0118795,0.00918932,0.0090327,0.00782798,0.00777342,0.0074603,0.00734035,0.00630839,0.00611894,0.00592243	0.947679	1,1,1,1,1,1,1,1,1,1,1,1,1,1,1,1,1,1,1,1,1,1,1,1,1,1,1,1,1,1,1,1,1,1,0.798	|GTeX_Finemapped=1,|eQTLGen_Finemapped=1,|eQTLGen_Finemapped=1,|GTeX_Finemapped=1,|GTeX_Finemapped=1,|GTeX_Finemapped=1,|GTeX_Finemapped=1,|GTeX_Finemapped=1,|GTeX_Finemapped=1|ABC=1,|GTeX_Finemapped=1,|eQTLGen_Finemapped=1,|GTeX_Finemapped=1,|GTeX_Finemapped=1,|GTeX_Finemapped=1|eQTLGen_Finemapped=1,|GTeX_Finemapped=1,|GTeX_Finemapped=1,|GTeX_Finemapped=1,|ABC=1,|GTeX_Finemapped=1,|GTeX_Finemapped=1|EpiMap=1,|GTeX_Finemapped=1,|GTeX_Finemapped=1,|GTeX_Finemapped=1,|Promoter=1|ABC=1,|EpiMap=1,|GTeX_Finemapped=1|EpiMap=1|ABC=1,|GTeX_Finemapped=1,|GTeX_Finemapped=1,|GTeX_Finemapped=1,|Promoter=1|GTeX_Finemapped=1|ABC=1,|GTeX_Finemapped=1,|GTeX_Finemapped=1,|GTeX_Finemapped=1,|GTeX_Finemapped=1,|GTeX_Finemapped=1	rs7873499	0.00792788	0.00792788	0.997126	0.321343	0.565581	0.0543488	0.0582031	0.00628921	TRUE	FALSE	FALSE	FALSE	FALSE	FALSE	FALSE	TRUE	FALSE
Systolic_Mean_INT	qt	Vitals	Vitals	systolic blood pressure (SBP, mean, inv-normal transformed)	9_133660295-133735063	EUR,AFR,EAS	1	12	0.994024	rs13294646	0.101859	133715206	C,C,C	G,G,G	0.8509,0.6271,0.90575	0.02206,0.000988706,0.0319524	0.00304253,0.00423296,0.0302046	12.3819,0.088674,0.537429	7.25054477687977,0.23357319700635,1.05786535825669	ABL1	rs13294646,rs2987902,rs3847190,rs72765060,rs12156431,rs7851946,rs2261468,rs7856783,rs3808821,rs2480372,rs13287613,rs2260323	0.101859,0.0973659,0.0967335,0.0932397,0.0857847,0.085608,0.0834173,0.0819878,0.0808498,0.0716579,0.0652834,0.00630469	0.950092	1,1,1,1,1,0.798,1,1,1,1,1,1	|EpiMap=1|ABC=1,|Promoter=1|ABC=1,|EpiMap=1|ABC=1,|ABC=1,|GTeX_Finemapped=1|ABC=1,|GTeX_Finemapped=1,|EpiMap=1|ABC=1,|ABC=1,|ABC=1,|EpiMap=1,|EpiMap=1|ABC=1,|ABC=1			0	1	0.291527	0.440771	0.0986582	0.00975206	0.0344372	TRUE	FALSE	FALSE	FALSE	FALSE	FALSE	FALSE	TRUE	FALSE
Systolic_Mean_INT	qt	Vitals	Vitals	systolic blood pressure (SBP, mean, inv-normal transformed)	9_136522274-136535677	EUR,AFR,EAS	1	1	1	rs6271	0.998096	136522274	C,C,NA	T,T,NA	0.93936,0.994705,NA	0.0308711,0.0495882,NA	0.00454064,0.0282051,NA	10.9769,1.10388,NA	6.79884333486028,1.75812884903794,NA	DBH-AS1	rs6271	0.998096	0.998096	0.931	|Promoter=1|Cicero=1			0	1	0.610147	0.5	0.00586328	0.00473097	0.026075	TRUE	FALSE	FALSE	FALSE	FALSE	FALSE	FALSE	TRUE	FALSE
Systolic_Mean_INT	qt	Vitals	Vitals	systolic blood pressure (SBP, mean, inv-normal transformed)	9_20606428-20620596	EUR,AFR,EAS	1	1	1	rs2991262	0.97117	20618516	G,G,G	A,A,A	0.7495,0.7073,0.7847	0.0171439,0.0162186,-0.0123085	0.00250105,0.00449878,0.0214706	11.1459,3.5058,0.24683	6.85468103396573,3.60511071890601,-0.573272288617924	MLLT3	rs2991262	0.97117	0.97117	1	|EpiMap=1|ABC=1			0	1	0.989438	0.330426	0.0798121	0.00029718	0.00539451	TRUE	TRUE	FALSE	TRUE	FALSE	FALSE	FALSE	TRUE	TRUE
Systolic_Mean_INT	qt	Vitals	Vitals	systolic blood pressure (SBP, mean, inv-normal transformed)	9_37551276-37569027	EUR,AFR,EAS	1	1	1	rs4878698	0.99334	37551525	T,T,T	A,A,A	0.7455,0.6445,0.9375	0.0165146,0.00295617,-0.0216777	0.00248797,0.00427639,0.0364579	10.497,0.310344,0.257971	6.6377810021825,0.69127698830088,-0.594595410048302	FBXO10	rs4878698	0.99334	0.99334	1	|GTeX_Finemapped=1|ABC=1			0	1	0.356574	0.411592	0.0129591	0.00190783	0.0035298	TRUE	FALSE	FALSE	FALSE	FALSE	FALSE	FALSE	TRUE	FALSE
Systolic_Min_INT	qt	Vitals	Vitals	systolic blood pressure (SBP, minimum, inv-normal transformed)	10_18682015-18750095	EUR,AFR,EAS	1	1	1	rs12258967	0.999947	18727959	C,C,C	G,G,G	0.7137,0.7239,0.990079	0.0153114,0.00471279,0.0828175	0.0023975,0.00457881,0.0890302	9.76991,0.518047,0.453139	6.38640250260688,1.02926087782633,0.930218060837783	CACNB2	rs12258967	0.999947	0.999947	1	|EpiMap=1			0	0.999997	0.39867	0.425309	0.0515844	0.00166861	9.48253e-05	TRUE	FALSE	FALSE	FALSE	FALSE	FALSE	FALSE	TRUE	FALSE
Systolic_Min_INT	qt	Vitals	Vitals	systolic blood pressure (SBP, minimum, inv-normal transformed)	10_75409967-75636148	EUR,AFR,EAS	1	39	0.910049	rs12775558	0.0858274	75570868	A,G,G	G,A,A	0.6243,0.7897,0.92063	-0.0159075,0.00595808,0.00396876	0.00223774,0.00502313,0.0326422	11.9314,0.627879,0.0442023	-7.02562928445408,1.12604057181969,0.0947865033606803	FUT11	rs10824031,rs7076525,rs7080350,rs6480709,rs2306328,rs7098444,rs12253482,rs12766737,rs11000767,rs10128354,rs11000760,rs11000757,rs7923045,rs11000758,rs7909802,rs7072988,rs3870406,rs2894040,rs2127365,rs3849967,rs11000755,rs10128205	0.0416223,0.0408064,0.038224,0.0372056,0.0279029,0.0276575,0.0252365,0.0231911,0.022549,0.0208956,0.0193286,0.0174191,0.017412,0.0172345,0.0172051,0.0168055,0.0126226,0.00950704,0.00950695,0.00934221,0.00927254,0.00817891	0.469126	1,1,1,1,0.962,0.97,1,1,0.798,1,1,0.769,0.769,1,1,1,1,0.798,1,1,1,1	|GTeX_Finemapped=1,|GTeX_Finemapped=1,|GTeX_Finemapped=1|eQTLGen_Finemapped=1,|GTeX_Finemapped=1,|eQTLGen_Finemapped=1,|GTeX_Finemapped=1|eQTLGen_Finemapped=1,|GTeX_Finemapped=1,|GTeX_Finemapped=1,|GTeX_Finemapped=1,|GTeX_Finemapped=1,|GTeX_Finemapped=1,|eQTLGen_Finemapped=1,|eQTLGen_Finemapped=1,|GTeX_Finemapped=1,|GTeX_Finemapped=1,|GTeX_Finemapped=1,|GTeX_Finemapped=1,|GTeX_Finemapped=1,|GTeX_Finemapped=1,|GTeX_Finemapped=1,|GTeX_Finemapped=1,|GTeX_Finemapped=1	rs10762557,rs11591708,rs11814282,rs12253408,rs12253429,rs12262649,rs12262650,rs12264025,rs12775558,rs13013,rs28553894,rs28718766,rs28736827,rs7076585,rs7080579,rs71507081,rs7908825	0.00996727,0.00894429,0.0174222,0.0172946,0.017395,0.0410387,0.0279798,0.0174414,0.0858274,0.0430801,0.0537155,0.0537155,0.0118165,0.0148426,0.0155808,0.0173889,0.033252	0.486703	1	0.306686	0.405229	0.0137484	0.0196973	0.00521022	TRUE	FALSE	FALSE	FALSE	FALSE	FALSE	FALSE	TRUE	FALSE
Systolic_Min_INT	qt	Vitals	Vitals	systolic blood pressure (SBP, minimum, inv-normal transformed)	11_10655623-10699750	EUR,AFR,EAS	1	2	0.995411	rs2098839	0.632088	10676987	C,C,C	T,T,T	0.6779,0.8737,0.96925	-0.0203337,-0.00652961,0.0436197	0.00231926,0.00616229,0.0511104	17.7377,0.538617,0.405149	-8.76732233557255,-1.05960771076986,0.853440787002254	LYVE1	rs2098839,rs1863243	0.632088,0.320055	0.952143	0.817,0.798	|GTeX_Finemapped=1|ABC=1,|GTeX_Finemapped=1			0	1	0.380591	0.38052	0.0156007	0.0101235	0.0108149	TRUE	FALSE	FALSE	FALSE	FALSE	FALSE	FALSE	TRUE	FALSE
Systolic_Min_INT	qt	Vitals	Vitals	systolic blood pressure (SBP, minimum, inv-normal transformed)	11_130266117-130282078	EUR,AFR,EAS	1	4	0.85953	rs10894192	0.528146	130266117	A,A,A	T,T,T	0.6074,0.7867,0.92063	-0.0175127,-0.0161092,-0.00259805	0.00221929,0.00499718,0.0326422	14.5237,2.89769,0.0284635	-7.89112734252847,-3.22365814319276,-0.0795917554576591	ADAMTS8	rs10894192,rs11222084,rs747249,rs4937515	0.528146,0.307396,0.107166,0.0346702	0.977378	1,1,1,1	|GTeX_Finemapped=1,|GTeX_Finemapped=1|EpiMap=1|ABC=1,|GTeX_Finemapped=1,|GTeX_Finemapped=1			0	1	0.96958	0.368486	0.0135297	0.0172123	0.01988	TRUE	TRUE	FALSE	TRUE	FALSE	FALSE	FALSE	TRUE	TRUE
Systolic_Min_INT	qt	Vitals	Vitals	systolic blood pressure (SBP, minimum, inv-normal transformed)	11_130266117-130282078	EUR,AFR,EAS	2	1	1	rs61754851	0.999655	130278773	C,NA,NA	T,NA,NA	0.99006,NA,NA	-0.0647247,NA,NA	0.0109246,NA,NA	8.50463,NA,NA	-5.92467458762792,NA,NA	ADAMTS8	rs61754851	0.999655	0.999655	1	|Exon=1			0	0.997618	0.499437	0.499807	0.0135297	0.0172123	0.01988	TRUE	FALSE	FALSE	FALSE	FALSE	FALSE	FALSE	TRUE	FALSE
Systolic_Min_INT	qt	Vitals	Vitals	systolic blood pressure (SBP, minimum, inv-normal transformed)	12_111817418-112139341	EUR,AFR,EAS	1	6	1	rs10774625	0.257979	111910219	G,G,NA	A,A,NA	0.5229,0.98109,NA	0.0112401,-0.00329614,NA	0.00216977,0.0150288,NA	6.65463,0.0828099,NA	5.17506463818746,-0.206228042159055,NA	TRAFD1	rs4766578,rs7137828,rs597808	0.251162,0.135034,0.101796	0.487992	1,1,1	|eQTLGen_Finemapped=1,|eQTLGen_Finemapped=1,|eQTLGen_Finemapped=1	rs10774625,rs3184504,rs653178	0.257979,0.146511,0.0916107	0.496101	0.996493	0.25785	0.499792	0.0912069	0.0117282	0.00522288	TRUE	FALSE	FALSE	FALSE	FALSE	FALSE	FALSE	TRUE	FALSE
Systolic_Min_INT	qt	Vitals	Vitals	systolic blood pressure (SBP, minimum, inv-normal transformed)	12_89941549-90091782	EUR,AFR,EAS	1	9	0.971586	rs11105354	0.139574	90026523	A,A,A	G,G,G	0.8559,0.90318,0.6855	0.0318763,0.0212627,0.0127448	0.00308592,0.00692237,0.0190036	24.2859,2.67179,0.298913	10.3295937678229,3.07159253261527,0.670651876486561	ATP2B1	rs11105352,rs11105353,rs11105354,rs2681492,rs12579302,rs11105364,rs2681472,rs111478946	0.139574,0.139574,0.139574,0.137631,0.0857299,0.0772475,0.0661783,0.0565968	0.842105	1,1,1,1,1,1,1,1	|GTeX_Finemapped=1|ABC=1,|GTeX_Finemapped=1|ABC=1,|GTeX_Finemapped=1|ABC=1,|GTeX_Finemapped=1,|Promoter=1|GTeX_Finemapped=1,|GTeX_Finemapped=1,|GTeX_Finemapped=1,|GTeX_Finemapped=1	rs73437338	0.109599	0.109599	1	0.914949	0.262722	0.0169941	0.0989348	0.00129088	TRUE	TRUE	FALSE	TRUE	FALSE	FALSE	FALSE	TRUE	TRUE
Systolic_Min_INT	qt	Vitals	Vitals	systolic blood pressure (SBP, minimum, inv-normal transformed)	13_114447797-114515996	EUR,AFR,EAS	1	1	1	rs7400029	0.975087	114502416	C,C,C	T,T,T	0.6302,0.829,0.7361	0.014098,0.024393,0.017238	0.00224494,0.00543688,0.0200199	9.47,5.14043,0.409811	6.27990057640739,4.48658053883845,0.861043261954355	TMEM255B	rs7400029	0.975087	0.975087	1	|Exon=1|GTeX_Finemapped=1|EpiMap=1			0	1	0.979198	0.389478	0.01615	0.0214068	0.0197398	TRUE	TRUE	FALSE	TRUE	FALSE	FALSE	FALSE	TRUE	TRUE
Systolic_Min_INT	qt	Vitals	Vitals	systolic blood pressure (SBP, minimum, inv-normal transformed)	13_32087255-32221711	EUR,AFR,EAS	1	10	0.810127	rs9603367	0.273621	32175002	C,C,C	T,T,T	0.5378,0.93722,0.90873	-0.0129398,-0.0232761,0.0207079	0.00217371,0.00843905,0.0306386	8.57919,2.2356,0.301795	-5.95286399749737,-2.75814220794995,0.675876182332091	RXFP2	rs9603367,rs12876275,rs9603374,rs9576520,rs2146377,rs4627198,rs9576538	0.273621,0.223281,0.185538,0.0190332,0.0177837,0.0116818,0.0116818	0.742621	1,1,1,0.798,1,1,1	|GTeX_Finemapped=1,|GTeX_Finemapped=1,|GTeX_Finemapped=1,|GTeX_Finemapped=1,|GTeX_Finemapped=1,|GTeX_Finemapped=1,|GTeX_Finemapped=1	rs1869800,rs9532243,rs9603389	0.111017,0.0156091,0.0855914	0.212218	0.946222	0.769164	0.347543	0.00278024	0.000427866	0.00138041	TRUE	FALSE	FALSE	FALSE	FALSE	FALSE	FALSE	TRUE	FALSE
Systolic_Min_INT	qt	Vitals	Vitals	systolic blood pressure (SBP, minimum, inv-normal transformed)	13_32087255-32221711	EUR,AFR,EAS	2	4	0.789983	rs557992	0.532108	32098829	A,A,T	T,T,A	0.6302,0.5651,0.5536	0.0138733,0.0013335,0.0362951	0.00224494,0.00412921,0.0177496	9.19263,0.126831,1.38858	6.17980881448947,0.32294312955747,2.04484044710867	RXFP2	rs557992,rs188048,rs277152,rs627879	0.532108,0.222161,0.192236,0.0484552	0.99496	1,1,1,1	|GTeX_Finemapped=1,|GTeX_Finemapped=1,|GTeX_Finemapped=1,|GTeX_Finemapped=1			0	0.996449	0.263548	0.640867	0.00278024	0.000427866	0.00138041	TRUE	FALSE	FALSE	FALSE	FALSE	FALSE	FALSE	TRUE	FALSE
Systolic_Min_INT	qt	Vitals	Vitals	systolic blood pressure (SBP, minimum, inv-normal transformed)	13_79238114-79242966	EUR,AFR,EAS	1	2	0.9892	rs9318571	0.632326	79238114	A,G,G	G,A,A	0.5815,0.7716,0.7599	-0.0148879,0.0104673,-0.00324657	0.00219687,0.00487619,0.0206574	10.9107,1.49725,0.057934	-6.77686890894773,2.14661446744282,-0.157162566441082	POU4F1	rs9318571,rs4304924	0.632326,0.367674	1	1,0.882	|GTeX_Finemapped=1,|GTeX_Finemapped=1			0	1	0.686894	0.403868	6.4741e-09	6.4741e-09	0.0407258	TRUE	FALSE	FALSE	FALSE	FALSE	FALSE	FALSE	TRUE	FALSE
Systolic_Min_INT	qt	Vitals	Vitals	systolic blood pressure (SBP, minimum, inv-normal transformed)	15_81622307-81624929	EUR,AFR,EAS	1	1	1	rs150843673	1	81624929	G,NA,NA	T,NA,NA	0.97614,NA,NA	0.0482415,NA,NA	0.00710127,NA,NA	10.9604,NA,NA	6.79336231406495,NA,NA	TMC3	rs150843673	1	1	0.972	|Exon=1			0	1	0.5	0.5	6.4741e-09	6.4741e-09	6.4741e-09	TRUE	FALSE	FALSE	FALSE	FALSE	FALSE	FALSE	TRUE	FALSE
Systolic_Min_INT	qt	Vitals	Vitals	systolic blood pressure (SBP, minimum, inv-normal transformed)	15_91416550-91429042	EUR,AFR,EAS	1	1	1	rs4702	0.958379	91426560	A,A,A	G,G,G	0.5626,0.941,0.5248	0.017233,0.000243388,-0.0130674	0.00218468,0.00868768,0.0176691	14.5132,0.00981661,0.337651	7.8881117600747,0.0280153044311024,-0.739562286703907	FURIN	rs4702	0.958379	0.958379	0.509	|Exon=1|GTeX_Finemapped=1			0	1	0.320037	0.446415	0.0582155	0.00151784	0.00847445	TRUE	FALSE	FALSE	FALSE	FALSE	FALSE	FALSE	TRUE	FALSE
Systolic_Min_INT	qt	Vitals	Vitals	systolic blood pressure (SBP, minimum, inv-normal transformed)	16_69669655-70375296	EUR,AFR,EAS	1	1	1	rs77870048	0.963419	69965021	C,C,NA	T,T,NA	0.95726,0.994705,NA	-0.0371159,-0.0961468,NA	0.00535791,0.0282062,NA	11.3676,3.18528,NA	-6.92730934263547,-3.40871155986982,NA	WWP2	rs77870048	0.963419	0.963419	1	|Promoter=1|GTeX_Finemapped=1			0	1	0.954936	0.5	0.0925826	0.104208	0.0123286	TRUE	FALSE	FALSE	FALSE	FALSE	FALSE	FALSE	TRUE	FALSE
Systolic_Min_INT	qt	Vitals	Vitals	systolic blood pressure (SBP, minimum, inv-normal transformed)	16_69669655-70375296	EUR,AFR,EAS	2	11	0.891441	rs6499240	0.275093	69686912	G,G,G	A,A,A	0.5775,0.98336,0.8512	-0.0132329,-0.0328164,-0.029135	0.00219401,0.0160026,0.0247932	8.78898,1.39472,0.619885	-6.03137633830293,-2.05069176258858,-1.17512059758321	IL34	rs6499240	0.275093	0.275093	1	|GTeX_Finemapped=1	rs12446197,rs12598642,rs12921407,rs12925429,rs12926791,rs1437134,rs2291959,rs2917677,rs2937121,rs7359336	0.0824215,0.0763822,0.0590787,0.0363156,0.0660316,0.0846183,0.0530588,0.109004,0.0581057,0.0547921	0.679809	1	0.374834	0.343105	0.0925826	0.104208	0.0123286	TRUE	FALSE	FALSE	FALSE	FALSE	FALSE	FALSE	TRUE	FALSE
Systolic_Min_INT	qt	Vitals	Vitals	systolic blood pressure (SBP, minimum, inv-normal transformed)	17_65825248-66009134	EUR,AFR,EAS	1	20	0.852977	rs61676547	0.184976	65892507	G,C,C	C,G,G	0.7853,0.6437,0.6974	0.0176012,0.00488895,-0.00481474	0.00263933,0.0042744,0.0192077	10.5886,0.597365,0.0957873	6.66881367619813,1.14377456485121,-0.250667180349547	BPTF	rs61676547,rs1976052,rs4791046,rs8079754,rs12452511,rs12602556,rs8079291,rs62084208,rs56404791,rs5024718,rs6504555,rs8071463	0.184976,0.0757514,0.0566066,0.0543403,0.0495064,0.0482481,0.0468851,0.0322215,0.0283987,0.019115,0.0176058,0.0148592	0.628514	1,1,0.817,0.981,1,1,1,1,1,1,1,1	|ABC=1,|EpiMap=1,|GTeX_Finemapped=1|ABC=1,|Promoter=1,|ABC=1,|EpiMap=1|ABC=1,|Promoter=1,|EpiMap=1,|ABC=1,|ABC=1,|Promoter=1,|GTeX_Finemapped=1	rs12451721,rs12600941,rs12602655,rs3206817,rs56148300,rs7216064,rs7221651,rs7223643	0.0671782,0.0432698,0.0598324,0.027358,0.0280173,0.0285967,0.0345546,0.0455619	0.334369	1	0.277981	0.354518	0.0269282	0.00858734	0.000998733	TRUE	FALSE	FALSE	FALSE	FALSE	FALSE	FALSE	TRUE	FALSE
Systolic_Min_INT	qt	Vitals	Vitals	systolic blood pressure (SBP, minimum, inv-normal transformed)	19_2152491-2250236	EUR,AFR,EAS	1	15	0.855154	rs77671243	0.436503	2250236	G,G,G	A,A,A	0.93638,0.9826,0.871	-0.0293999,-0.00941897,-0.0481754	0.00444022,0.0156553,0.0263236	10.4484,0.261688,1.17242	-6.62127101810271,-0.60164736542896,-1.83012201978453	AMH	rs77671243	0.436503	0.436503	0.982	|Promoter=1|ABC=1	rs11548482,rs116973971,rs117504281,rs117573834,rs191615952,rs2301797,rs3746161,rs74254219,rs76064118,rs76904602,rs77188636,rs77585572,rs78089855,rs79010603	0.0601432,0.0184113,0.081925,0.0184267,0.0107705,0.0379811,0.0451742,0.0260851,0.0110788,0.0124366,0.0631217,0.038138,0.0720177,0.0189422	0.514652	1	0.310636	0.577826	0.0421082	0.0470302	0.00685703	TRUE	FALSE	FALSE	FALSE	FALSE	FALSE	FALSE	TRUE	FALSE
Systolic_Min_INT	qt	Vitals	Vitals	systolic blood pressure (SBP, minimum, inv-normal transformed)	1_109815252-109822166	EUR,AFR,EAS	1	3	0.98208	rs4970837	0.568856	109822008	T,G,T	G,T,G	0.665,0.8729,0.9504	-0.017599,0.00914061,-0.0384151	0.00229612,0.00614568,0.0406402	13.7464,0.863503,0.462771	-7.66466909394979,1.48732280235873,-0.945248793066963	SORT1	rs4970837,rs3902354	0.568856,0.254073	0.822929	1,1	|GTeX_Finemapped=1,|GTeX_Finemapped=1	rs11102967	0.170999	0.170999	1	0.417356	0.464006	0.0109396	0.000798545	0.013043	TRUE	FALSE	FALSE	FALSE	FALSE	FALSE	FALSE	TRUE	FALSE
Systolic_Min_INT	qt	Vitals	Vitals	systolic blood pressure (SBP, minimum, inv-normal transformed)	1_11824242-11922298	EUR,AFR,EAS	1	20	0.96149	rs149764880	0.131359	11880731	G,G,G	T,T,T	0.8618,0.8949,0.878	0.0235337,0.0196389,0.0265082	0.00314029,0.00667477,0.0269602	13.1755,2.48702,0.48746	7.49411678539243,2.94225868456891,0.983234545737791	CLCN6	rs149764880,rs6699618,rs12567119,rs55857306,rs12567136,rs146777460,rs145724263,rs138473600,rs142489028,rs574742772,rs149002827,rs542203305,rs2236796,rs56190030,rs45553335	0.131359,0.109138,0.101123,0.0924966,0.0848086,0.0566038,0.049121,0.049097,0.049097,0.0459574,0.0440472,0.043085,0.0134667,0.0102858,0.00937002	0.889056	0.995,0.769,1,1,1,0.995,0.995,0.995,0.995,0.995,0.995,0.995,1,1,0.882	|Exon=1|GTeX_Finemapped=1|ABC=0.500,|GTeX_Finemapped=1|ABC=0.500,|GTeX_Finemapped=1,|GTeX_Finemapped=1,|GTeX_Finemapped=1,|Exon=1|GTeX_Finemapped=1|ABC=0.500,|Exon=1|GTeX_Finemapped=1|ABC=0.500,|Exon=1|GTeX_Finemapped=1|ABC=0.500,|Exon=1|GTeX_Finemapped=1|ABC=0.500,|Exon=1|GTeX_Finemapped=1|ABC=0.500,|Exon=1|GTeX_Finemapped=1|ABC=0.500,|Exon=1|GTeX_Finemapped=1|ABC=0.500,|GTeX_Finemapped=1,|GTeX_Finemapped=1,|GTeX_Finemapped=1	rs13306561,rs17037427,rs17367504,rs3753584,rs545709142	0.00555262,0.00936644,0.00770184,0.0228288,0.0201809	0.0656306	0.999987	0.811288	0.42558	0.0597697	0.0085061	0.0128453	TRUE	TRUE	FALSE	TRUE	FALSE	FALSE	FALSE	TRUE	TRUE
Systolic_Min_INT	qt	Vitals	Vitals	systolic blood pressure (SBP, minimum, inv-normal transformed)	1_11824242-11922298	EUR,AFR,EAS	2	3	0.853189	rs4845876	0.46206	11824242	C,C,C	A,A,A	0.7157,0.5265,0.7917	0.0175328,0.000732219,-0.0178415	0.00240256,0.00409983,0.0217283	12.5331,0.0663843,0.385549	7.29754928076718,0.178597405258267,-0.821118081027968	C1orf167	rs4845876,rs10864536	0.46206,0.444682	0.906742	1,0.982	|Promoter=1,|Promoter=1|ABC=1	rs9727993	0.0438925	0.0438925	0.99951	0.24128	0.412489	0.0597697	0.0085061	0.0128453	TRUE	FALSE	FALSE	FALSE	FALSE	FALSE	FALSE	TRUE	FALSE
Systolic_Min_INT	qt	Vitals	Vitals	systolic blood pressure (SBP, minimum, inv-normal transformed)	1_155240077-155931368	EUR,AFR,EAS	1	10	0.665203	rs6665227	0.377371	155710460	T,C,C	C,T,T	0.6392,0.7436,0.6865	0.0149867,-0.00708697,-0.0149609	0.00225671,0.00468809,0.01902	10.5063,0.88402,0.364994	6.64095076460866,-1.51169666111359,-0.786587802313354	MUC1	rs6665227,rs490608,rs9426933	0.377371,0.267748,0.222504	0.867623	1,1,1	|GTeX_Finemapped=1,|GTeX_Finemapped=1,|GTeX_Finemapped=1	rs10908480,rs11577338,rs28662267,rs6427286,rs708611,rs822478,rs822509	0.0232336,0.00632788,0.0188693,0.00800385,0.00573143,0.0200555,0.00541428	0.0876358	0.999998	0.317178	0.374465	0.0569883	0.0432211	0.00491124	TRUE	FALSE	FALSE	FALSE	FALSE	FALSE	FALSE	TRUE	FALSE
Systolic_Min_INT	qt	Vitals	Vitals	systolic blood pressure (SBP, minimum, inv-normal transformed)	2_164954174-165095713	EUR,AFR,EAS	1	1	1	rs9677986	0.999971	165001815	T,C,T	C,T,C	0.665,0.6467,0.5466	0.0107386,-0.0107064,0.0399196	0.00229612,0.00428254,0.0177245	5.53567,1.9059,1.61425	4.67684615786631,-2.50001167531418,2.25222714321984	GRB14	rs9677986	0.999971	0.999971	1	|ABC=1			0	0.999787	0.852281	0.770381	0.457685	0.179273	0.411836	FALSE	FALSE	FALSE	FALSE	FALSE	FALSE	FALSE	FALSE	FALSE
Systolic_Min_INT	qt	Vitals	Vitals	systolic blood pressure (SBP, minimum, inv-normal transformed)	4_111665783-111718067	EUR,AFR,EAS	1	1	1	rs2220427	1	111714889	C,C,C	T,T,T	0.8459,0.882,0.5476	0.0185239,0.0085403,-0.0143548	0.0030017,0.00634526,0.0177279	9.1688,0.74879,0.378724	6.1711363560649,1.34593381516281,-0.809729296758217	PITX2	rs2220427	1	1	1	|EpiMap=1			0	1	0.482449	0.46137	6.4741e-09	6.4741e-09	6.4741e-09	TRUE	FALSE	FALSE	FALSE	FALSE	FALSE	FALSE	TRUE	FALSE
Systolic_Min_INT	qt	Vitals	Vitals	systolic blood pressure (SBP, minimum, inv-normal transformed)	5_137245067-137789519	EUR,AFR,EAS	1	20	0.962306	rs2057831	0.0637112	137535133	G,G,G	A,A,A	0.6859,0.7337,0.6161	0.0164001,-0.000730702,0.0264796	0.00233487,0.00463105,0.0181433	11.6663,0.0581768,0.840327	7.02398848758175,-0.157783224106844,1.45946988695552	KIF20A	rs2057831,rs17171772,rs2967782,rs2906124,rs7729926,rs486799,rs370883,rs3777113,rs4835669,rs2350306	0.0637112,0.0615949,0.0608014,0.0601943,0.0600447,0.0395639,0.038872,0.037506,0.0368728,0.0318959	0.491057	1,0.516,1,1,0.516,1,1,0.798,1,1	|GTeX_Finemapped=1,|Exon=1|GTeX_Finemapped=1,|GTeX_Finemapped=1,|GTeX_Finemapped=1,|Promoter=1|GTeX_Finemapped=1,|GTeX_Finemapped=1,|GTeX_Finemapped=1,|GTeX_Finemapped=1,|GTeX_Finemapped=1,|GTeX_Finemapped=1	rs17171767,rs17171770,rs2269954,rs2269955,rs2269957,rs2864,rs2967787,rs423258,rs435570,rs62381795	0.037506,0.0523174,0.0525364,0.0504046,0.0374723,0.0589974,0.0536408,0.0563536,0.0546356,0.0295016	0.483366	1	0.262434	0.484525	0.0333751	0.0483259	0.00490116	TRUE	FALSE	FALSE	FALSE	FALSE	FALSE	FALSE	TRUE	FALSE
Systolic_Min_INT	qt	Vitals	Vitals	systolic blood pressure (SBP, minimum, inv-normal transformed)	5_32775047-32832474	EUR,AFR,EAS	1	6	0.974064	rs7733331	0.299471	32828846	C,C,C	T,T,T	0.5825,0.615,0.6637	0.0187153,0.00768,-0.0240499	0.00219761,0.00420685,0.0186767	16.7828,1.16806,0.703657	8.51620624223588,1.82559397173657,-1.28769536374199	NPR3	rs7733331,rs12656497,rs10059884,rs1173770,rs1173727,rs1177764	0.299471,0.291129,0.263408,0.053086,0.0402448,0.032274	0.979613	1,1,1,1,1,1	|GTeX_Finemapped=1,|GTeX_Finemapped=1|ABC=1,|GTeX_Finemapped=1,|GTeX_Finemapped=1,|GTeX_Finemapped=1,|GTeX_Finemapped=1			0	1	0.581045	0.47674	0.000523963	0.000510167	0.00128997	TRUE	FALSE	FALSE	FALSE	FALSE	FALSE	FALSE	TRUE	FALSE
Systolic_Min_INT	qt	Vitals	Vitals	systolic blood pressure (SBP, minimum, inv-normal transformed)	6_160985526-161123451	EUR,AFR,EAS	1	2	0.993287	rs10455872	0.73341	161010118	A,NA,NA	G,NA,NA	0.92644,NA,NA	0.0390035,NA,NA	0.00415143,NA,NA	20.2433,NA,NA	9.39519635402741,NA,NA	LPA	rs10455872,rs74617384	0.73341,0.25785	0.99126	1,1	|GTeX_Finemapped=1,|GTeX_Finemapped=1			0	1	0.5	0.5	0.129514	0.0139407	0.00405906	FALSE	FALSE	FALSE	FALSE	FALSE	FALSE	FALSE	FALSE	FALSE
Systolic_Min_INT	qt	Vitals	Vitals	systolic blood pressure (SBP, minimum, inv-normal transformed)	6_160985526-161123451	EUR,AFR,EAS	2	1	1	rs140570886	1	161013013	T,NA,T	C,NA,C	0.99006,NA,0.98313	0.0774201,NA,0.00268959	0.0109246,NA,0.0685152	11.8625,NA,0.0138166	7.08676747890083,NA,0.0392553769090654	LPA	rs140570886	1	1	1	|GTeX_Finemapped=1			0	1	0.5	0.400804	0.129514	0.0139407	0.00405906	FALSE	FALSE	FALSE	FALSE	FALSE	FALSE	FALSE	FALSE	FALSE
Systolic_Min_INT	qt	Vitals	Vitals	systolic blood pressure (SBP, minimum, inv-normal transformed)	6_50491551-50907366	EUR,AFR,EAS	1	1	1	rs78648104	0.999994	50683009	T,NA,T	C,NA,C	0.8827,NA,0.8185	-0.0224635,NA,-0.00613459	0.003368,NA,0.022893	10.5912,NA,0.103075	-6.66968527315915,NA,-0.26796793779758	TFAP2D	rs78648104	0.999994	0.999994	0.99	|Exon=1			0	1	0.499997	0.324961	0.0214713	0.0506232	0.000671259	TRUE	FALSE	FALSE	FALSE	FALSE	FALSE	FALSE	TRUE	FALSE
Systolic_Min_INT	qt	Vitals	Vitals	systolic blood pressure (SBP, minimum, inv-normal transformed)	7_2847006-2930748	EUR,AFR,EAS	1	1	1	rs1183078	0.994772	2913002	C,C,C	G,G,G	0.8509,0.93268,0.93254	-0.0218223,-0.00791736,0.0413771	0.00304263,0.00816933,0.0351798	12.1318,0.478251,0.62064	-7.17218327565297,-0.969156589340864,1.17616075134026	GNA12	rs1183078	0.994772	0.994772	1	|ABC=1			0	1	0.359829	0.459006	0.0243633	0.0183417	0.0393902	TRUE	FALSE	FALSE	FALSE	FALSE	FALSE	FALSE	TRUE	FALSE
Systolic_Min_INT	qt	Vitals	Vitals	systolic blood pressure (SBP, minimum, inv-normal transformed)	7_45960645-46018146	EUR,AFR,EAS	1	1	1	rs10260816	0.981349	46010100	C,C,G	G,G,C	0.5666,0.6157,0.7708	0.0156495,0.020698,-0.00219547	0.00218698,0.00420828,0.0209929	12.0798,6.05922,0.0377691	7.15575816879898,4.91839896584828,-0.1045815489999	IGFBP3	rs10260816	0.981349	0.981349	1	|GTeX_Finemapped=1			0	1	0.999959	0.362622	0.0221655	0.0139593	0.0157735	TRUE	TRUE	FALSE	TRUE	FALSE	FALSE	FALSE	TRUE	TRUE
Systolic_Min_INT	qt	Vitals	Vitals	systolic blood pressure (SBP, minimum, inv-normal transformed)	8_120392313-120542085	EUR,AFR,EAS	1	26	0.921704	rs1381333	0.130506	120427596	C,C,C	T,T,T	0.7982,0.7148,0.994048	-0.0193858,-0.0105916,0.213875	0.00270029,0.00453375,0.114714	12.1539,1.71035,1.20578	-7.1791548315181,-2.3361676316515,1.86441933852886	NOV	rs1381333,rs1381335,rs1381334,rs7834596,rs10505355,rs58576806,rs56860849,rs11781723,rs4123837,rs75442640,rs2071519,rs16892552,rs17792171,rs17792124,rs11526,rs11775043,rs11785549,rs14324,rs77504886,rs17188194,rs61064779,rs1057732,rs10505359,rs17188373,rs3928531,rs73713574	0.130506,0.118299,0.116192,0.103955,0.0805509,0.0805509,0.0789121,0.0779666,0.0730793,0.0538446,0.00319196,0.00316755,0.00254604,0.00219501,0.00215838,0.00215838,0.00215838,0.00215838,0.00215838,0.00214923,0.00214805,0.00213236,0.0021036,0.0021036,0.0021036,0.0021036	0.950593	1,1,1,0.99,1,1,1,1,1,1,1,1,1,1,1,1,1,1,1,1,1,1,1,1,1,1	|Promoter=1|EpiMap=1,|Promoter=1|EpiMap=1,|Promoter=1|EpiMap=1,|Promoter=1|ABC=1,|EpiMap=1,|EpiMap=1,|EpiMap=1|ABC=1,|EpiMap=1|ABC=1,|Promoter=1|EpiMap=1,|GTeX_Finemapped=1,|Exon=1,|EpiMap=1|ABC=1,|eQTLGen_Finemapped=1,|eQTLGen_Finemapped=1,|Exon=1,|Exon=1|EpiMap=1,|Exon=1|EpiMap=1,|Exon=1,|EpiMap=1,|EpiMap=1|ABC=1,|EpiMap=1,|Exon=1,|EpiMap=1,|EpiMap=1|ABC=1,|EpiMap=1|ABC=1,|eQTLGen_Finemapped=1			0	1	0.531652	0.603978	0.00373399	0.00248969	0.0276148	TRUE	FALSE	FALSE	FALSE	FALSE	FALSE	FALSE	TRUE	FALSE
Systolic_Min_INT	qt	Vitals	Vitals	systolic blood pressure (SBP, minimum, inv-normal transformed)	9_22072264-22125503	EUR,AFR,EAS	1	5	0.932746	rs4977575	0.445752	22124744	C,G,G	G,C,C	0.5189,0.96596,0.6925	0.0224552,0.00438331,-0.00522037	0.00216904,0.0112889,0.0191213	24.39,0.156266,0.105217	10.3525983845388,0.38828495247544,-0.273013341143123	IFNE	rs4977575	0.445752	0.445752	0.655	|EpiMap=1	rs10733376,rs1333042,rs1333047,rs1537373	0.14512,0.062578,0.250781,0.0607239	0.519203	1	0.267492	0.39794	0.0462735	0.0556849	0.00466249	TRUE	FALSE	FALSE	FALSE	FALSE	FALSE	FALSE	TRUE	FALSE
TSAT_Max_INT	qt	Labs	Labs	transferrin saturation (TSAT, maximum, inv-norm transformed)	22_37445668-37470604	EUR,AFR	1	1	1	rs855791	1	37462936	G,G	A,A	0.6123,0.8994	0.156818,0.148794	0.0061448,0.017427	142.933,16.8652	25.5204400468689,8.53813048717507	TMPRSS6	rs855791	1	1	1	|Exon=1			0	1	1	NA	0.0529743	0.00182878	NA	TRUE	TRUE	FALSE	TRUE	FALSE	FALSE	FALSE	TRUE	TRUE
TSAT_Max_INT	qt	Labs	Labs	transferrin saturation (TSAT, maximum, inv-norm transformed)	22_37445668-37470604	EUR,AFR	2	1	1	rs2235320	1	37453256	G,G	T,T	0.8767,0.993949	0.128329,0.240848	0.00910607,0.067593	44.3756,3.43612	14.092687624848,3.56320920805409	KCTD17	rs2235320	1	1	1	|Promoter=1|Roadmap=1			0	1	0.36778	NA	0.0529743	0.00182878	NA	TRUE	FALSE	FALSE	FALSE	FALSE	FALSE	FALSE	TRUE	FALSE
TSAT_Max_INT	qt	Labs	Labs	transferrin saturation (TSAT, maximum, inv-norm transformed)	3_133469530-133523973	EUR,AFR	1	6	0.995584	rs8177253	0.230171	133480192	C,C	T,T	0.6521,0.7852	0.092844,0.110057	0.0062857,0.0127641	48.645,17.1832	14.7706699333408,8.62238622386224	SRPRB	rs8177253,rs8177252,rs1358023,rs1525892	0.230171,0.193667,0.181767,0.0322969	0.637902	1,1,1,1	|GTeX_Finemapped=1,|GTeX_Finemapped=1,|GTeX_Finemapped=1,|GTeX_Finemapped=1	rs8177261,rs8177262	0.161085,0.161085	0.32217	1	1	NA	0.0156104	0.008424	NA	TRUE	TRUE	FALSE	TRUE	FALSE	FALSE	FALSE	TRUE	TRUE
TSAT_Max_INT	qt	Labs	Labs	transferrin saturation (TSAT, maximum, inv-norm transformed)	3_133469530-133523973	EUR,AFR	2	1	1	rs6794370	0.999936	133490334	C,C	A,A	0.7883,0.91301	-0.0816659,-0.0887537	0.00732878,0.0186005	28.1118,5.73805	-11.1431779914256,-4.77157603290234	RAB6B	rs6794370	0.999936	0.999936	1	|GTeX_Finemapped=1			0	0.999999	0.993186	NA	0.0156104	0.008424	NA	TRUE	TRUE	FALSE	TRUE	FALSE	FALSE	FALSE	TRUE	TRUE
TSAT_Max_INT	qt	Labs	Labs	transferrin saturation (TSAT, maximum, inv-norm transformed)	6_135402339-135431640	EUR,AFR	1	5	0.984963	rs4895440	0.42128	135426558	A,A	T,T	0.7227,0.6074	-0.0604063,-0.0444139	0.00668781,0.0107346	18.7744,4.45449	-9.03229906352005,-4.13745272297058	MYB	rs4895440,rs4895441,rs9376092,rs9389269	0.42128,0.0462486,0.0444544,0.0315193	0.543502	1,1,1,1	|eQTLGen_Finemapped=1,|eQTLGen_Finemapped=1,|eQTLGen_Finemapped=1|EpiMap=1,|eQTLGen_Finemapped=1	rs35959442	0.409725	0.409725	1	0.941127	NA	0.48837	0.0604041	NA	FALSE	TRUE	FALSE	FALSE	FALSE	FALSE	FALSE	TRUE	FALSE
TSAT_Max_INT	qt	Labs	Labs	transferrin saturation (TSAT, maximum, inv-norm transformed)	6_25616453-26123502	EUR,AFR	1	2	1	rs1800562	0.939829	26093141	G,NA	A,NA	0.95726,NA	-0.554608,NA	0.0148015,NA	306.542,NA	-37.4697159071716,NA	HFE	rs1800562,rs79220007	0.939829,0.0601712	1	1,1	|Exon=1|ABC=1,|Exon=1			0	1	0.5	NA	0.151245	0.0495708	NA	FALSE	FALSE	FALSE	FALSE	FALSE	FALSE	FALSE	FALSE	FALSE
TSAT_Max_INT	qt	Labs	Labs	transferrin saturation (TSAT, maximum, inv-norm transformed)	6_25616453-26123502	EUR,AFR	2	3	1	rs1799945	0.394447	26091179	C,C	G,G	0.828,0.98865	-0.183196,-0.28942	0.00793339,0.0494855	117.252,8.30471	-23.0917678319104,-5.84858190783159	HFE	rs1799945,rs2032451	0.394447,0.366706	0.761153	1,1	|Exon=1|GTeX_Finemapped=1,|GTeX_Finemapped=1	rs198851	0.238847	0.238847	1	1	NA	0.151245	0.0495708	NA	FALSE	TRUE	FALSE	FALSE	FALSE	FALSE	FALSE	TRUE	FALSE
TSAT_Max_INT	qt	Labs	Labs	transferrin saturation (TSAT, maximum, inv-norm transformed)	6_25616453-26123502	EUR,AFR	3	1	1	rs1321248	1	25662803	T,T	C,C	0.8529,0.8162	-0.194869,-0.0116672	0.00845245,0.013534	116.88,0.410442	-23.0547356092021,-0.862065908083346	ACOT13	rs1321248	1	1	1	|EpiMap=1			0	1	0.17674	NA	0.151245	0.0495708	NA	FALSE	FALSE	FALSE	FALSE	FALSE	FALSE	FALSE	FALSE	FALSE
TSAT_Max_INT	qt	Labs	Labs	transferrin saturation (TSAT, maximum, inv-norm transformed)	6_25616453-26123502	EUR,AFR	4	4	0.743965	rs2229766	0.551859	26020936	C,NA	T,NA	0.96819,NA	0.11403,NA	0.0170599,NA	10.6339,NA	6.68409545190769,NA	HIST1H4A	rs2229766	0.551859	0.551859	0.502	|Promoter=1|ABC=1	rs2237227,rs34541321,rs74750625	0.127036,0.101275,0.208854	0.437165	1	0.499635	NA	0.151245	0.0495708	NA	FALSE	FALSE	FALSE	FALSE	FALSE	FALSE	FALSE	FALSE	FALSE
TSAT_Max_INT	qt	Labs	Labs	transferrin saturation (TSAT, maximum, inv-norm transformed)	6_31414262-31419905	EUR,AFR	1	7	0.967811	rs9267111	0.276661	31416379	A,A	G,G	0.7505,0.94781	-0.0447489,-0.0291385	0.00691875,0.0235691	10.0024,0.664851	-6.46777235772358,-1.23630091942416	LINC01149	rs9267111,rs3131626,rs9267093,rs3099836,rs3099837,rs3130902,rs3128982	0.276661,0.235814,0.105731,0.0960691,0.0923704,0.0913348,0.0901825	0.988163	1,1,1,1,1,1,1	|GTeX_Finemapped=1,|GTeX_Finemapped=1,|Exon=1|GTeX_Finemapped=1,|GTeX_Finemapped=1,|GTeX_Finemapped=1,|GTeX_Finemapped=1,|GTeX_Finemapped=1			0	0.998329	0.30958	NA	0.022253	0.00439371	NA	TRUE	FALSE	FALSE	FALSE	FALSE	FALSE	FALSE	TRUE	FALSE
TSAT_Max_INT	qt	Labs	Labs	transferrin saturation (TSAT, maximum, inv-norm transformed)	6_31414262-31419905	EUR,AFR	2	1	1	rs3131623	0.95938	31418810	T,T	A,A	0.8926,0.9584	-0.0596991,-0.0445785	0.00966957,0.0262529	9.17639,1.04818	-6.1739146621825,-1.69804097833001	AIF1	rs3131623	0.95938	0.95938	1	|Cicero=1			0	0.940518	0.625659	NA	0.022253	0.00439371	NA	TRUE	FALSE	FALSE	FALSE	FALSE	FALSE	FALSE	TRUE	FALSE
TSAT_Max_INT	qt	Labs	Labs	transferrin saturation (TSAT, maximum, inv-norm transformed)	7_100221849-100270005	EUR,AFR	1	3	0.996048	rs9801017	0.379705	100236202	A,A	G,G	0.6233,0.6596	0.0638958,0.0497721	0.00617862,0.0110627	24.3394,5.16592	10.3414354661721,4.49909154184783	TFR2	rs9801017,rs7385804,rs2075672	0.379705,0.343066,0.277193	0.999964	1,1,0.932	|GTeX_Finemapped=1,|GTeX_Finemapped=1,|Promoter=1|ABC=1|Cicero=1			0	1	0.999999	NA	0.00791459	0.00538603	NA	TRUE	TRUE	FALSE	TRUE	FALSE	FALSE	FALSE	TRUE	TRUE
TSAT_Mean_INT	qt	Labs	Labs	transferrin saturation (TSAT, mean, inv-norm transformed)	22_37212936-37712936	EUR,AFR	1	1	1	rs855791	1	37462936	G,G	A,A	0.6123,0.8994	0.162601,0.138476	0.00614568,0.0174284	153.527,14.7132	26.4577719633954,7.94542241399096	TMPRSS6	rs855791	1	1	1	|Exon=1			0	1	1	NA	0.316475	0.223552	NA	FALSE	FALSE	FALSE	FALSE	FALSE	FALSE	FALSE	FALSE	FALSE
TSAT_Mean_INT	qt	Labs	Labs	transferrin saturation (TSAT, mean, inv-norm transformed)	22_37212936-37712936	EUR,AFR	2	3	0.929946	rs2235324	0.79416	37485724	T,T	C,C	0.5746,0.5991	-0.0881346,-0.0252176	0.00605646,0.0106971	47.2473,1.73513	-14.5521641354851,-2.35742397472212	TMPRSS6	rs2235324	0.79416	0.79416	1	|Exon=1	rs4328728,rs9607412	0.150582,0.0214372	0.172019	1	0.95993	NA	0.316475	0.223552	NA	FALSE	FALSE	FALSE	FALSE	FALSE	FALSE	FALSE	FALSE	FALSE
TSAT_Mean_INT	qt	Labs	Labs	transferrin saturation (TSAT, mean, inv-norm transformed)	22_37212936-37712936	EUR,AFR	3	2	0.892788	rs881144	0.925021	37471290	G,NA	A,NA	0.8857,NA	0.124286,NA	0.00941096,NA	39.0944,NA	13.2065166571742,NA	TMPRSS6	rs881144	0.925021	0.925021	0.981	|Exon=1	rs2235320	0.0737885	0.0737885	0.999897	0.463583	NA	0.316475	0.223552	NA	FALSE	FALSE	FALSE	FALSE	FALSE	FALSE	FALSE	FALSE	FALSE
TSAT_Mean_INT	qt	Labs	Labs	transferrin saturation (TSAT, mean, inv-norm transformed)	3_133433678-133523973	EUR,AFR	1	5	0.995603	rs8177262	0.301093	133480652	G,G	A,A	0.6531,0.8048	0.0978722,0.123051	0.00629083,0.0132266	53.8519,19.8659	15.5579152512467,9.30329789968699	TF	rs8177261,rs8177262	0.301093,0.301093	0.602186	1,1	|EpiMap=1,|EpiMap=1	rs1358023,rs8177252,rs8177253	0.101767,0.116313,0.147805	0.365885	1	1	NA	0.0166712	0.014879	NA	TRUE	TRUE	FALSE	TRUE	FALSE	FALSE	FALSE	TRUE	TRUE
TSAT_Mean_INT	qt	Labs	Labs	transferrin saturation (TSAT, mean, inv-norm transformed)	3_133433678-133523973	EUR,AFR	2	1	1	rs6794370	0.996376	133490334	C,C	A,A	0.7883,0.91301	-0.0869874,-0.103886	0.00732983,0.018602	31.7584,7.63047	-11.8675876521011,-5.58466831523492	RAB6B	rs6794370	0.996376	0.996376	1	|GTeX_Finemapped=1			0	0.999755	0.996724	NA	0.0166712	0.014879	NA	TRUE	TRUE	FALSE	TRUE	FALSE	FALSE	FALSE	TRUE	TRUE
TSAT_Mean_INT	qt	Labs	Labs	transferrin saturation (TSAT, mean, inv-norm transformed)	6_135390836-135435501	EUR,AFR	1	11	0.930248	rs9376091	0.162202	135419636	C,C	T,T	0.7356,0.7587	-0.0670833,-0.0311895	0.00678967,0.0122523	22.2947,1.96221	-9.8802003631988,-2.54560368257388	MYB	rs9376091,rs9389269,rs9402685,rs4895441,rs9389268,rs9376092,rs7776054,rs4895440,rs9376090,rs9399137	0.162202,0.161304,0.159535,0.117005,0.0894303,0.0595746,0.056903,0.0527329,0.0421419,0.0361439	0.936973	0.962,1,0.962,1,0.962,1,1,1,1,1	|eQTLGen_Finemapped=1,|eQTLGen_Finemapped=1,|eQTLGen_Finemapped=1,|eQTLGen_Finemapped=1,|eQTLGen_Finemapped=1,|eQTLGen_Finemapped=1|EpiMap=1,|eQTLGen_Finemapped=1,|eQTLGen_Finemapped=1,|EpiMap=1,|eQTLGen_Finemapped=1	rs35959442	0.0473452	0.0473452	1	0.533494	NA	0.478469	0.0451624	NA	FALSE	FALSE	FALSE	FALSE	FALSE	FALSE	FALSE	FALSE	FALSE
TSAT_Mean_INT	qt	Labs	Labs	transferrin saturation (TSAT, mean, inv-norm transformed)	6_135390836-135435501	EUR,AFR	2	4	0.532906	rs2223385	0.616198	135435171	G,G	A,A	0.7485,0.6808	0.0417204,0.0388882	0.00690137,0.0112458	8.82625,3.26425	6.04523449691873,3.45801988297853	MYB	rs2223385,rs1411919	0.616198,0.283528	0.899726	1,1	|EpiMap=1,|EpiMap=1	rs1074849,rs76732255	0.0254088,0.0272375	0.0526463	0.874824	0.742573	NA	0.478469	0.0451624	NA	FALSE	FALSE	FALSE	FALSE	FALSE	FALSE	FALSE	FALSE	FALSE
TSAT_Mean_INT	qt	Labs	Labs	transferrin saturation (TSAT, mean, inv-norm transformed)	6_25616453-26123502	EUR,AFR	1	2	1	rs1800562	0.824495	26093141	G,NA	A,NA	0.95726,NA	-0.550002,NA	0.0148036,NA	301.409,NA	-37.1532600178335,NA	HFE	rs1800562,rs79220007	0.824495,0.175505	1	1,1	|Exon=1|ABC=1,|Exon=1			0	1	0.5	NA	0.147944	0.0537525	NA	FALSE	FALSE	FALSE	FALSE	FALSE	FALSE	FALSE	FALSE	FALSE
TSAT_Mean_INT	qt	Labs	Labs	transferrin saturation (TSAT, mean, inv-norm transformed)	6_25616453-26123502	EUR,AFR	2	3	1	rs2032451	0.564487	26092170	G,G	T,T	0.826,0.98865	-0.186491,-0.303096	0.00789834,0.0494896	122.531,9.04092	-23.6114170825768,-6.12443826581746	HFE	rs2032451,rs1799945	0.564487,0.276324	0.840811	1,1	|GTeX_Finemapped=1,|Exon=1|GTeX_Finemapped=1	rs198851	0.159189	0.159189	1	1	NA	0.147944	0.0537525	NA	FALSE	TRUE	FALSE	FALSE	FALSE	FALSE	FALSE	TRUE	FALSE
TSAT_Mean_INT	qt	Labs	Labs	transferrin saturation (TSAT, mean, inv-norm transformed)	6_25616453-26123502	EUR,AFR	3	1	1	rs1321248	1	25662803	T,T	C,C	0.8529,0.8162	-0.1975,-0.0103937	0.00845366,0.0135351	119.989,0.354046	-23.3626618529726,-0.767907145126375	ACOT13	rs1321248	1	1	1	|EpiMap=1			0	1	0.160209	NA	0.147944	0.0537525	NA	FALSE	FALSE	FALSE	FALSE	FALSE	FALSE	FALSE	FALSE	FALSE
TSAT_Mean_INT	qt	Labs	Labs	transferrin saturation (TSAT, mean, inv-norm transformed)	6_25616453-26123502	EUR,AFR	4	4	0.743965	rs74750625	0.360763	25913299	C,NA	T,NA	0.97913,NA	0.115514,NA	0.0209469,NA	7.45653,NA	5.51461075385857,NA	SLC17A2	rs74750625	0.360763	0.360763	1	|Exon=1	rs2229766,rs2237227,rs34541321	0.338308,0.127094,0.171306	0.636708	1	0.499905	NA	0.147944	0.0537525	NA	FALSE	FALSE	FALSE	FALSE	FALSE	FALSE	FALSE	FALSE	FALSE
TSAT_Mean_INT	qt	Labs	Labs	transferrin saturation (TSAT, mean, inv-norm transformed)	7_100221849-100321528	EUR,AFR	1	3	0.996048	rs9801017	0.453266	100236202	A,A	G,G	0.6233,0.6596	0.0636403,0.05538	0.00617951,0.0110636	24.1457,6.25422	10.2985997271628,5.00560396254384	TFR2	rs9801017,rs2075672,rs7385804	0.453266,0.342846,0.203879	0.999991	1,0.932,1	|GTeX_Finemapped=1,|Promoter=1|ABC=1|Cicero=1,|GTeX_Finemapped=1			0	1	1	NA	0.00839909	0.0292953	NA	TRUE	TRUE	FALSE	TRUE	FALSE	FALSE	FALSE	TRUE	TRUE
TSAT_Min_INT	qt	Labs	Labs	transferrin saturation (TSAT, minimum, inv-norm transformed)	22_37445668-37470604	EUR,AFR	1	1	1	rs855791	1	37462936	G,G	A,A	0.6123,0.8994	0.135729,0.101373	0.00614624,0.0174303	107.339,8.21958	22.083257406154,5.81590678301578	TMPRSS6	rs855791	1	1	1	|Exon=1			0	1	0.999991	NA	0.0495167	0.000878029	NA	TRUE	TRUE	FALSE	TRUE	FALSE	FALSE	FALSE	TRUE	TRUE
TSAT_Min_INT	qt	Labs	Labs	transferrin saturation (TSAT, minimum, inv-norm transformed)	22_37445668-37470604	EUR,AFR	2	1	1	rs2235320	0.999935	37453256	G,G	T,T	0.8767,0.993949	0.110914,0.155496	0.00910819,0.067606	33.3867,1.66864	12.1773919955556,2.3000325414904	KCTD17	rs2235320	0.999935	0.999935	1	|Promoter=1|Roadmap=1			0	0.999973	0.226976	NA	0.0495167	0.000878029	NA	TRUE	FALSE	FALSE	FALSE	FALSE	FALSE	FALSE	TRUE	FALSE
TSAT_Min_INT	qt	Labs	Labs	transferrin saturation (TSAT, minimum, inv-norm transformed)	3_133433678-133523973	EUR,AFR	1	5	0.995584	rs8177262	0.312334	133480652	G,G	A,A	0.6531,0.8048	0.0850784,0.116821	0.0062914,0.0132281	40.9413,17.9851	13.5229678608895,8.83127584460353	TF	rs8177261,rs8177262	0.312334,0.312334	0.624668	1,1	|EpiMap=1,|EpiMap=1	rs3811647,rs8177252,rs8177253	0.0752559,0.117863,0.150229	0.343348	1	1	NA	0.0120221	0.0123201	NA	TRUE	TRUE	FALSE	TRUE	FALSE	FALSE	FALSE	TRUE	TRUE
TSAT_Min_INT	qt	Labs	Labs	transferrin saturation (TSAT, minimum, inv-norm transformed)	3_133433678-133523973	EUR,AFR	2	1	1	rs6794370	0.987856	133490334	C,C	A,A	0.7883,0.91301	-0.0777413,-0.0980544	0.00733049,0.0186041	25.5499,6.8665	-10.6051982882454,-5.27058014093668	RAB6B	rs6794370	0.987856	0.987856	1	|GTeX_Finemapped=1			0	0.998573	0.990626	NA	0.0120221	0.0123201	NA	TRUE	TRUE	FALSE	TRUE	FALSE	FALSE	FALSE	TRUE	TRUE
TSAT_Min_INT	qt	Labs	Labs	transferrin saturation (TSAT, minimum, inv-norm transformed)	6_135390836-135435501	EUR,AFR	1	10	0.946557	rs9376092	0.164155	135427144	C,C	A,A	0.7247,0.7829	-0.059313,-0.039147	0.00670435,0.0127174	18.046,2.68144	-8.84694265663338,-3.07822353625741	MYB	rs9376092,rs9389269,rs9376091,rs9402685,rs9389268,rs4895441,rs4895440,rs7776054	0.164155,0.143118,0.113029,0.111472,0.103745,0.0871675,0.0752669,0.0514063	0.84936	1,1,0.962,0.962,0.962,1,1,1	|eQTLGen_Finemapped=1|EpiMap=1,|eQTLGen_Finemapped=1,|eQTLGen_Finemapped=1,|eQTLGen_Finemapped=1,|eQTLGen_Finemapped=1,|eQTLGen_Finemapped=1,|eQTLGen_Finemapped=1,|eQTLGen_Finemapped=1	rs35959442,rs9373124	0.0642836,0.0432421	0.107526	1	0.501824	NA	0.447945	0.0178789	NA	FALSE	FALSE	FALSE	FALSE	FALSE	FALSE	FALSE	FALSE	FALSE
TSAT_Min_INT	qt	Labs	Labs	transferrin saturation (TSAT, minimum, inv-norm transformed)	6_25616453-26123502	EUR,AFR	1	2	1	rs1800562	0.852588	26093141	G,NA	A,NA	0.95726,NA	-0.438054,NA	0.014805,NA	191.676,NA	-29.5882472137791,NA	HFE	rs1800562,rs79220007	0.852588,0.147412	1	1,1	|Exon=1|ABC=1,|Exon=1			0	1	0.5	NA	0.11549	0.0420884	NA	FALSE	FALSE	FALSE	FALSE	FALSE	FALSE	FALSE	FALSE	FALSE
TSAT_Min_INT	qt	Labs	Labs	transferrin saturation (TSAT, minimum, inv-norm transformed)	6_25616453-26123502	EUR,AFR	2	3	1	rs2032451	0.495556	26092170	G,G	T,T	0.826,0.98865	-0.154468,-0.267366	0.00789904,0.049495	84.4297,7.18083	-19.5552877311673,-5.40187897767451	HFE	rs2032451,rs1799945	0.495556,0.327982	0.823538	1,1	|GTeX_Finemapped=1,|Exon=1|GTeX_Finemapped=1	rs198851	0.176462	0.176462	1	0.999997	NA	0.11549	0.0420884	NA	FALSE	TRUE	FALSE	FALSE	FALSE	FALSE	FALSE	TRUE	FALSE
TSAT_Min_INT	qt	Labs	Labs	transferrin saturation (TSAT, minimum, inv-norm transformed)	6_25616453-26123502	EUR,AFR	3	1	1	rs1321248	0.999996	25662803	T,T	C,C	0.8529,0.8162	-0.161564,-0.004619	0.00845442,0.0135366	80.6813,0.134934	-19.1100039979088,-0.341223054533635	ACOT13	rs1321248	0.999996	0.999996	1	|EpiMap=1			0	1	0.156032	NA	0.11549	0.0420884	NA	FALSE	FALSE	FALSE	FALSE	FALSE	FALSE	FALSE	FALSE	FALSE
TSAT_Min_INT	qt	Labs	Labs	transferrin saturation (TSAT, minimum, inv-norm transformed)	6_25616453-26123502	EUR,AFR	4	1	1	rs78442839	0.980613	25641923	C,C	G,G	0.8002,0.7133	-0.0358717,-0.00275622	0.00748932,0.0115939	5.77725,0.0903954	-4.78971388590687,-0.237730185701101	SLC17A2	rs78442839	0.980613	0.980613	1	|EpiMap=1			0	0.988378	0.165155	NA	0.11549	0.0420884	NA	FALSE	FALSE	FALSE	FALSE	FALSE	FALSE	FALSE	FALSE	FALSE
TSAT_Min_INT	qt	Labs	Labs	transferrin saturation (TSAT, minimum, inv-norm transformed)	7_100221849-100321528	EUR,AFR	1	3	0.996048	rs9801017	0.406752	100236202	A,A	G,G	0.6233,0.6596	0.0494154,0.0476161	0.00618006,0.0110648	14.8908,4.77413	7.99594178697294,4.30338551080905	TFR2	rs9801017,rs2075672,rs7385804	0.406752,0.328317,0.260881	0.99595	1,0.932,1	|GTeX_Finemapped=1,|Promoter=1|ABC=1|Cicero=1,|GTeX_Finemapped=1			0	1	0.998959	NA	0.00652776	0.026402	NA	TRUE	TRUE	FALSE	TRUE	FALSE	FALSE	FALSE	TRUE	TRUE
TotChol_Max_INT	qt	Labs	Labs	total cholesterol (maximum, inv-norm transformed)	10_101828600-102039187	EUR,AFR,EAS	1	15	0.990027	rs1327578	0.106869	101967410	G,G,G	A,A,A	0.5726,0.97277,0.93353	-0.0156668,-0.0103954,-0.00439323	0.00226718,0.0129694,0.0366069	11.3154,0.373841,0.0436037	-6.91025855909103,-0.801532838836029,-0.120010981536268	CWF19L1	rs1327578,rs17882802,rs11591741,rs35614792,rs11596950,rs17729876,rs3904036,rs17668357,rs17668255,rs12784396,rs34762508	0.106869,0.0946034,0.088766,0.0856143,0.0524096,0.0480033,0.045881,0.0290446,0.0289844,0.0164347,0.0141401	0.61075	1,1,1,1,1,0.97,1,1,0.972,1,1	|GTeX_Finemapped=1,|GTeX_Finemapped=1,|GTeX_Finemapped=1,|GTeX_Finemapped=1,|GTeX_Finemapped=1,|GTeX_Finemapped=1|eQTLGen_Finemapped=1,|GTeX_Finemapped=1|eQTLGen_Finemapped=1,|GTeX_Finemapped=1,|GTeX_Finemapped=1|eQTLGen_Finemapped=1|EpiMap=1,|Exon=1|GTeX_Finemapped=1|ABC=1|Cicero=1,|GTeX_Finemapped=1|eQTLGen_Finemapped=1	rs11597086,rs17882431,rs17885645,rs34027394	0.102155,0.0946034,0.0484967,0.0946034	0.339859	1	0.34317	0.347895	0.0307131	0.0131745	0.0120799	TRUE	FALSE	FALSE	FALSE	FALSE	FALSE	FALSE	TRUE	FALSE
TotChol_Max_INT	qt	Labs	Labs	total cholesterol (maximum, inv-norm transformed)	10_113883047-113950418	EUR,AFR,EAS	1	1	1	rs2792751	0.987916	113940329	C,C,C	T,T,T	0.6918,0.95613,0.7629	-0.0215137,-0.0269966,-0.0362428	0.00242897,0.0103064,0.0214407	18.0857,2.05511,1.04116	-8.85712874181237,-2.61940153690911,-1.69037391503076	GPAM	rs2792751	0.987916	0.987916	1	|Exon=1|ABC=1			0	1	0.983422	0.575753	0.0112602	0.0160329	0.0205545	TRUE	TRUE	FALSE	TRUE	FALSE	FALSE	FALSE	TRUE	TRUE
TotChol_Max_INT	qt	Labs	Labs	total cholesterol (maximum, inv-norm transformed)	10_124601514-124711632	EUR,AFR,EAS	1	2	0.998149	rs10902840	0.526109	124662562	A,A,G	G,G,A	0.5746,0.6029,0.5069	0.0171097,0.023431,-0.00433792	0.00226854,0.00431395,0.0182394	13.3351,7.25257,0.090438	7.5421636823684,5.4314491359427,-0.237832384837221	CUZD1	rs10902840,rs7910726	0.526109,0.44854	0.974649	1,1	|GTeX_Finemapped=1,|GTeX_Finemapped=1			0	1	0.999989	0.385622	0.0292144	0.0107015	0.00284578	TRUE	TRUE	FALSE	TRUE	FALSE	FALSE	FALSE	TRUE	TRUE
TotChol_Max_INT	qt	Labs	Labs	total cholesterol (maximum, inv-norm transformed)	10_17255095-17300228	EUR,AFR,EAS	1	9	0.981393	rs3758413	0.253828	17268839	T,T,C	C,C,T	0.5507,0.8268,0.6558	-0.0243817,-0.00752767,0.0194197	0.00225477,0.00557794,0.0191932	26.5264,0.751628,0.506356	-10.8133867312409,-1.34954302125874,1.01180105454015	VIM-AS1	rs3758413,rs10904909,rs10795465,rs7903259	0.253828,0.158824,0.122808,0.0699985	0.605459	0.972,0.817,1,0.972	|Promoter=1,|GTeX_Finemapped=1|ABC=1,|ABC=1,|Exon=1	rs12259979,rs7903137,rs7903402,rs7920002,rs7920112	0.0846365,0.0788561,0.0753198,0.0753198,0.0791883	0.393321	1	0.31456	0.355831	0.129664	0.0152443	0.0655901	FALSE	FALSE	FALSE	FALSE	FALSE	FALSE	FALSE	FALSE	FALSE
TotChol_Max_INT	qt	Labs	Labs	total cholesterol (maximum, inv-norm transformed)	10_45939991-46203352	EUR,AFR,EAS	1	5	0.987079	rs3802548	0.486749	45952745	T,T,T	A,A,A	0.7296,0.8245,0.94345	-0.0223501,-0.0199128,-0.106882	0.00252512,0.00554899,0.0394788	18.0621,3.47817,2.16859	-8.85110410594348,-3.58854494241294,-2.70732646382362	2025-03-08	rs3802548,rs2291428,rs10466245,rs7086046	0.486749,0.274948,0.0897222,0.0743256	0.925745	1,0.98,1,1	|Exon=1,|Exon=1,|Promoter=1,|ABC=1	rs55665473	0.0732399	0.0732399	1	0.993125	0.842069	0.0135046	0.0765234	0.0127035	TRUE	TRUE	TRUE	TRUE	TRUE	TRUE	TRUE	TRUE	TRUE
TotChol_Max_INT	qt	Labs	Labs	total cholesterol (maximum, inv-norm transformed)	10_91002804-91011458	EUR,AFR,EAS	1	5	0.97227	rs1412445	0.823377	91002804	C,C,C	T,T,T	0.6392,0.5726,0.6825	0.0185216,0.00987341,0.0194175	0.00233548,0.00426683,0.0195892	14.6611,1.6847,0.492724	7.93053248154555,2.3139918862481,0.991234966205868	LIPA	rs1412445,rs1412444,rs2246833,rs2246941,rs2246942	0.823377,0.0813558,0.0193027,0.0180516,0.0166777	0.958765	0.946,0.895,1,1,1	|GTeX_Finemapped=1|eQTLGen_Finemapped=1|ABC=1,|GTeX_Finemapped=1|ABC=1,|GTeX_Finemapped=1|ABC=1,|GTeX_Finemapped=1|eQTLGen_Finemapped=1,|GTeX_Finemapped=1			0	1	0.677196	0.389398	0.00268205	0.00179054	0.000888342	TRUE	FALSE	FALSE	FALSE	FALSE	FALSE	FALSE	TRUE	FALSE
TotChol_Max_INT	qt	Labs	Labs	total cholesterol (maximum, inv-norm transformed)	10_94839642-94845546	EUR,AFR,EAS	1	2	1	rs2068888	0.615288	94839642	G,G,A	A,A,G	0.5139,0.7428,0.7917	0.0187046,0.0144826,-0.00146067	0.00224402,0.00482921,0.0224551	16.1118,2.56719,0.0231297	8.33530895446565,2.99895842177085,-0.0650484745113582	CYP26A1	rs2068888,rs4418728	0.615288,0.384712	1	1,1	|EpiMap=1|ABC=1,|EpiMap=1|ABC=1			0	1	0.932841	0.395313	0.0158884	0.00538693	0.00634615	TRUE	TRUE	FALSE	TRUE	FALSE	FALSE	FALSE	TRUE	TRUE
TotChol_Max_INT	qt	Labs	Labs	total cholesterol (maximum, inv-norm transformed)	11_116596309-116662407	EUR,AFR,EAS	1	1	1	rs964184	1	116648917	C,C,C	G,G,G	0.838,0.7791,0.7599	-0.0860324,-0.000704415,-0.103346	0.00304403,0.00508807,0.0213484	175.002,0.050664,5.88865	-28.2626649540248,-0.138444439640178,-4.84092484682693	BUD13	rs964184	1	1	1	|EpiMap=1			0	1	0.257162	0.99357	0.0854392	0.0662097	0.0145678	TRUE	FALSE	TRUE	FALSE	TRUE	FALSE	FALSE	TRUE	TRUE
TotChol_Max_INT	qt	Labs	Labs	total cholesterol (maximum, inv-norm transformed)	11_116596309-116662407	EUR,AFR,EAS	2	1	1	rs3135506	1	116662407	G,G,NA	C,C,NA	0.93241,0.93268,NA	-0.0879323,-0.0789249,NA	0.0044677,0.00842383,NA	85.5102,20.1363,NA	-19.6817825726884,-9.36924178194479,NA	APOA5	rs3135506	1	1	1	|Exon=1|ABC=1			0	0.0351866	1	0.5	0.0854392	0.0662097	0.0145678	FALSE	TRUE	FALSE	FALSE	FALSE	FALSE	FALSE	TRUE	FALSE
TotChol_Max_INT	qt	Labs	Labs	total cholesterol (maximum, inv-norm transformed)	11_116596309-116662407	EUR,AFR,EAS	3	2	0.996889	rs3212282	0.647684	116601945	G,G,G	A,A,A	0.7913,0.9236,0.6835	-0.0165764,-0.0144531,-0.083433	0.00275992,0.0079462,0.0196057	8.7212,1.16159,4.6808	-6.00611611930781,-1.81886939669276,-4.25554813141076	SIK3	rs3212282	0.647684	0.647684	0.655	|EpiMap=1	rs2008915	0.318629	0.318629	0.993465	0.998838	0.43053	0.0854392	0.0662097	0.0145678	TRUE	TRUE	FALSE	TRUE	FALSE	FALSE	FALSE	TRUE	TRUE
TotChol_Max_INT	qt	Labs	Labs	total cholesterol (maximum, inv-norm transformed)	11_122498974-122526069	EUR,AFR,EAS	1	4	0.965015	rs6589939	0.389132	122518525	A,A,A	G,G,G	0.6272,0.671,0.7827	-0.015888,-0.0134083,-0.00414119	0.00231946,0.00449251,0.0221112	11.1312,2.54673,0.0698492	-6.84987022841523,-2.98458990631073,-0.187289247078404	UBASH3B	rs6589939,rs6589940,rs10892870,rs10790517	0.389132,0.357067,0.169985,0.0638031	0.979987	1,1,1,1	|EpiMap=1|ABC=1,|EpiMap=1|ABC=1,|EpiMap=1|ABC=1,|GTeX_Finemapped=1|ABC=1			0	1	0.559659	0.416466	0.00684128	0.00287474	0.0150793	TRUE	FALSE	FALSE	FALSE	FALSE	FALSE	FALSE	TRUE	FALSE
TotChol_Max_INT	qt	Labs	Labs	total cholesterol (maximum, inv-norm transformed)	11_126232337-126253877	EUR,AFR,EAS	1	4	0.935883	rs3967200	0.345677	126232385	C,C,C	T,T,T	0.8708,0.7973,0.6627	-0.0366663,-0.00821608,-0.0317216	0.00334378,0.00525062,0.0192874	27.252,0.929469,0.999846	-10.9655240476347,-1.56478282564726,-1.64467994649357	ST3GAL4	rs3967200,rs7952602,rs4055121,rs10893498	0.345677,0.317999,0.281416,0.0110427	0.956135	1,1,1,1	|GTeX_Finemapped=1,|GTeX_Finemapped=1|ABC=1,|GTeX_Finemapped=1,|EpiMap=1			0	1	0.488894	0.545079	0.0759245	0.0387282	3.10503e-05	TRUE	FALSE	FALSE	FALSE	FALSE	FALSE	FALSE	TRUE	FALSE
TotChol_Max_INT	qt	Labs	Labs	total cholesterol (maximum, inv-norm transformed)	11_18625610-18664241	EUR,AFR,EAS	1	11	0.985513	rs10832963	0.225151	18664241	G,T,T	T,G,G	0.7197,0.90923,0.5129	0.0186352,-0.0269996,0.00511818	0.00249713,0.0073475,0.0182437	13.0716,3.62312,0.108429	7.46264711889249,-3.67466485199047,0.280545064871709	SPTY2D1	rs10832963,rs2084220,rs4757676,rs10832954,rs7943121,rs10832962,rs10832950,rs10128711,rs11024739,rs10500834	0.225151,0.11928,0.0822258,0.0798787,0.0764917,0.0759367,0.072833,0.0677134,0.0611978,0.0390219	0.89973	1,1,0.721,1,1,1,1,0.798,1,1	|GTeX_Finemapped=1,|Promoter=1|GTeX_Finemapped=1,|GTeX_Finemapped=1,|GTeX_Finemapped=1,|Promoter=1|GTeX_Finemapped=1|ABC=1,|Exon=1|GTeX_Finemapped=1|ABC=1,|GTeX_Finemapped=1,|GTeX_Finemapped=1,|GTeX_Finemapped=1,|GTeX_Finemapped=1	rs11024735	0.0603074	0.0603074	1	0.986602	0.366338	0.00723478	0.0074391	0.00233714	TRUE	TRUE	FALSE	TRUE	FALSE	FALSE	FALSE	TRUE	TRUE
TotChol_Max_INT	qt	Labs	Labs	total cholesterol (maximum, inv-norm transformed)	11_18625610-18664241	EUR,AFR,EAS	2	3	0.901736	rs55740408	0.582383	18658433	A,NA,NA	G,NA,NA	0.97217,NA,NA	0.0443791,NA,NA	0.00681869,NA,NA	10.1196,NA,NA	6.50844957022537,NA,NA	SPTY2D1	rs55740408,rs12289482,rs12289703	0.582383,0.211009,0.205455	0.998847	1,1,1	|eQTLGen_Finemapped=1,|GTeX_Finemapped=1|eQTLGen_Finemapped=1,|Promoter=1|GTeX_Finemapped=1|eQTLGen_Finemapped=1|ABC=1			0	0.997731	0.365924	0.49978	0.00723478	0.0074391	0.00233714	TRUE	FALSE	FALSE	FALSE	FALSE	FALSE	FALSE	TRUE	FALSE
TotChol_Max_INT	qt	Labs	Labs	total cholesterol (maximum, inv-norm transformed)	11_2738323-3238323	EUR,AFR,EAS	1	2	0.987063	rs440150	0.781819	2936657	A,A,A	G,G,G	0.91451,0.91528,0.91567	0.0245471,0.0200415,0.0212777	0.00401122,0.00758015,0.0328155	9.02774,2.08647,0.286742	6.1196094953655,2.64394504066542,0.648403955447883	SLC22A18	rs440150,rs450244	0.781819,0.178479	0.960298	0.991,1	|Promoter=1|GTeX_Finemapped=1,|GTeX_Finemapped=1			0	1	0.851815	0.302305	0.282227	0.189159	0.0320305	FALSE	FALSE	FALSE	FALSE	FALSE	FALSE	FALSE	FALSE	FALSE
TotChol_Max_INT	qt	Labs	Labs	total cholesterol (maximum, inv-norm transformed)	11_2738323-3238323	EUR,AFR,EAS	2	3	0.903172	rs76153913	0.715511	2936322	G,NA,NA	A,NA,NA	0.98211,NA,NA	0.0500531,NA,NA	0.00846142,NA,NA	8.48021,NA,NA	5.91544917992488,NA,NA	SLC22A18	rs76153913	0.715511	0.715511	0.882	|GTeX_Finemapped=1	rs188947737,rs72844021	0.218409,0.0517217	0.270131	0.999479	0.49994	0.499938	0.282227	0.189159	0.0320305	FALSE	FALSE	FALSE	FALSE	FALSE	FALSE	FALSE	FALSE	FALSE
TotChol_Max_INT	qt	Labs	Labs	total cholesterol (maximum, inv-norm transformed)	11_2738323-3238323	EUR,AFR,EAS	3	1	1	rs190575859	0.988635	2790735	T,NA,NA	C,NA,NA	0.97913,NA,NA	0.0379669,NA,NA	0.00784598,NA,NA	5.88447,NA,NA	4.83902584508245,NA,NA	KCNQ1-AS1	rs190575859	0.988635	0.988635	1	|ABC=1			0	0.985399	0.498515	0.498467	0.282227	0.189159	0.0320305	FALSE	FALSE	FALSE	FALSE	FALSE	FALSE	FALSE	FALSE	FALSE
TotChol_Max_INT	qt	Labs	Labs	total cholesterol (maximum, inv-norm transformed)	11_2738323-3238323	EUR,AFR,EAS	4	3	0.769696	rs10832869	0.890989	2910621	T,T,C	C,C,T	0.673,0.6286,0.6964	0.0121452,0.00811397,0.0175743	0.00239082,0.00436858,0.0198317	6.42297,1.19886,0.425361	5.07993073506161,1.85734723869083,0.886172138545863	SLC22A18AS	rs10832869	0.890989	0.890989	0.972	|Exon=1	rs12293538,rs2283230	0.0316519,0.0328117	0.0644636	0.997258	0.719643	0.329746	0.282227	0.189159	0.0320305	FALSE	FALSE	FALSE	FALSE	FALSE	FALSE	FALSE	FALSE	FALSE
TotChol_Max_INT	qt	Labs	Labs	total cholesterol (maximum, inv-norm transformed)	11_47359706-47946836	EUR,AFR,EAS	1	75	0.792438	rs4752832	0.0624121	47423553	G,G,G	A,A,A	0.668,0.6558,0.7411	0.0167647,0.0109069,-0.0111993	0.00238161,0.0044428,0.0208178	11.7138,1.85109,0.228708	7.03922976473898,2.45496083550914,-0.537967508574393	SLC39A13	rs4752832,rs755554,rs7937331,rs6485756,rs2293577,rs755553,rs10742803,rs2293580,rs4752999,rs7107726,rs755555,rs2293578	0.0624121,0.0334237,0.0271705,0.0267457,0.026507,0.0251576,0.0206717,0.0191292,0.01598,0.01598,0.00731627,0.00585797	0.286352	0.798,1,1,1,1,1,1,0.904,0.972,0.982,1,0.813	|GTeX_Finemapped=1,|Promoter=1|GTeX_Finemapped=1|ABC=1,|Promoter=1|GTeX_Finemapped=1|ABC=1,|GTeX_Finemapped=1,|Exon=1|GTeX_Finemapped=1|EpiMap=1|ABC=1,|Promoter=1|GTeX_Finemapped=1|ABC=1,|GTeX_Finemapped=1|EpiMap=1,|GTeX_Finemapped=1|EpiMap=1,|Promoter=1|ABC=1,|Promoter=1|ABC=1,|Exon=1|GTeX_Finemapped=1|ABC=1,|Exon=1|GTeX_Finemapped=1|ABC=1	rs1064608,rs10769258,rs10769262,rs10838698,rs10838699,rs10838704,rs10838738,rs11039203,rs11039238,rs11039255,rs11039265,rs112060627,rs11600581,rs11601173,rs11601603,rs11604680,rs11605348,rs11605672,rs11607981,rs12146565,rs12363232,rs12419692,rs12794570,rs12798346,rs12799623,rs12803525,rs1317149,rs1317164,rs2030166,rs2053980,rs2868459,rs34958982,rs35184771,rs35624992,rs35705029,rs35996350,rs3781624,rs3781626,rs3781627,rs3817335,rs4752801,rs4752838,rs4752845,rs4752856,rs4752857,rs4752990,rs4752993,rs4752994,rs55677087,rs55876153,rs56030824,rs56400411,rs60075622,rs6485753,rs66749409,rs67116452,rs7106956,rs7924485,rs7925389,rs7940536,rs7945473,rs896815,rs896816	0.00594524,0.00404773,0.0192704,0.00515462,0.00602816,0.0118738,0.00485307,0.00388807,0.00583368,0.00967225,0.0326099,0.0158098,0.00701389,0.00503686,0.00614405,0.00626241,0.00535115,0.00580772,0.00503686,0.00649222,0.00405003,0.00565346,0.00862652,0.00782376,0.00504416,0.0117867,0.00914015,0.0129902,0.00503716,0.00821757,0.00488461,0.00840649,0.0163235,0.0055462,0.00721632,0.00393022,0.0136868,0.0209881,0.0266939,0.00421047,0.0476764,0.00698519,0.00851105,0.00611625,0.00465155,0.0112973,0.0184881,0.0192704,0.00679924,0.0108863,0.0210039,0.00603788,0.00553062,0.0332843,0.00723024,0.00422543,0.00705346,0.029722,0.0113546,0.00392155,0.00503456,0.0248132,0.00392155	0.666203	0.999999	0.45203	0.345529	0.0477823	0.0411864	0.00623347	TRUE	FALSE	FALSE	FALSE	FALSE	FALSE	FALSE	TRUE	FALSE
TotChol_Max_INT	qt	Labs	Labs	total cholesterol (maximum, inv-norm transformed)	11_47359706-47946836	EUR,AFR,EAS	2	2	0.762425	rs76516661	0.835212	47543321	A,NA,NA	C,NA,NA	0.97913,NA,NA	0.0445188,NA,NA	0.00784598,NA,NA	7.85564,NA,NA	5.67409042592512,NA,NA	CKAP5	rs76516661	0.835212	0.835212	1	|EpiMap=1	rs74546644	0.164567	0.164567	0.999471	0.499899	0.49995	0.0477823	0.0411864	0.00623347	TRUE	FALSE	FALSE	FALSE	FALSE	FALSE	FALSE	TRUE	FALSE
TotChol_Max_INT	qt	Labs	Labs	total cholesterol (maximum, inv-norm transformed)	11_49261795-49844439	EUR,AFR,EAS	1	4	1	rs1722692	0.292675	49334161	A,G,A	G,A,G	0.6233,0.8064,0.5804	-0.012324,0.00129829,-0.024373	0.00231463,0.0053422,0.0184781	6.99441,0.0925961,0.72778	-5.32439309954507,0.243025345363333,-1.31902089500544	FOLH1	rs1722692,rs1722691,rs1164673,rs1164676	0.292675,0.257124,0.229584,0.220615	0.999998	1,1,1,1	|GTeX_Finemapped=1,|GTeX_Finemapped=1,|GTeX_Finemapped=1,|GTeX_Finemapped=1			0	1	0.390644	0.37712	0.00602168	0.0033108	0.00525674	TRUE	FALSE	FALSE	FALSE	FALSE	FALSE	FALSE	TRUE	FALSE
TotChol_Max_INT	qt	Labs	Labs	total cholesterol (maximum, inv-norm transformed)	11_49261795-49844439	EUR,AFR,EAS	2	3	0.997518	rs11040300	0.490279	49269984	C,C,C	A,A,A	0.7316,0.5159,0.752	-0.0118736,0.000257175,-0.00984428	0.00253105,0.00422374,0.0211157	5.56604,0.0216147,0.193097	-4.69117559905968,0.0608879807942724,-0.466206661394129	FOLH1	rs11040300,rs7131672,rs10839247	0.490279,0.40488,0.0837391	0.978898	1,1,1	|GTeX_Finemapped=1,|GTeX_Finemapped=1,|GTeX_Finemapped=1			0	0.99556	0.39477	0.33868	0.00602168	0.0033108	0.00525674	TRUE	FALSE	FALSE	FALSE	FALSE	FALSE	FALSE	TRUE	FALSE
TotChol_Max_INT	qt	Labs	Labs	total cholesterol (maximum, inv-norm transformed)	11_4998004-5498004	EUR,AFR,EAS	1	4	0.586933	rs7933549	0.40024	5221233	NA,G,NA	NA,A,NA	NA,0.8064,NA	NA,0.0231608,NA	NA,0.0053422,NA	NA,4.83723,NA	NA,4.33544232713114,NA	OR51V1	rs7933549,rs61732434	0.40024,0.220321	0.620561	1,1	|Exon=1,|Exon=1	rs10742571,rs6578567	0.282748,0.0577295	0.340477	0.404769	0.966105	0.420668	0.0804241	0.0928114	0.0042919	FALSE	TRUE	FALSE	FALSE	FALSE	FALSE	FALSE	TRUE	FALSE
TotChol_Max_INT	qt	Labs	Labs	total cholesterol (maximum, inv-norm transformed)	11_55285260-56252468	EUR,AFR,EAS	1	23	0.915424	rs11230983	0.123437	55541284	G,G,G	A,A,A	0.8777,0.94856,0.8552	-0.0216536,-0.0101536,-0.00442362	0.00342328,0.00955576,0.0259132	9.59764,0.540637,0.0632588	-6.20313017579757,-0.989141322072334,0.00480502539633677	OR5W2	rs10501340,rs17148897,rs12419022	0.0535987,0.0390874,0.0380313	0.130717	1,1,1	|Promoter=1,|Promoter=1,|Exon=1	rs10501350,rs10897138,rs11227212,rs11227321,rs11227598,rs11230983,rs11231429,rs12221615,rs12223785,rs1459102,rs1531759,rs17148297,rs17150102,rs1945210,rs4489763,rs61742348,rs61751933,rs79601668,rs79804453,rs971758	0.0109297,0.0516314,0.0344839,0.0331278,0.0123373,0.123437,0.105336,0.0121871,0.0103166,0.0545953,0.0338727,0.0606093,0.0332506,0.0113589,0.0256204,0.0334936,0.0296335,0.024134,0.112299,0.0105476	0.823202	0.999999	0.384214	0.33275	0.00879202	0.0204418	0.00180889	TRUE	FALSE	FALSE	FALSE	FALSE	FALSE	FALSE	TRUE	FALSE
TotChol_Max_INT	qt	Labs	Labs	total cholesterol (maximum, inv-norm transformed)	11_65380124-65484719	EUR,AFR,EAS	1	5	0.827091	rs12790427	0.430654	65384727	C,C,C	T,T,T	0.8032,0.7352,0.5774	-0.0177143,-0.0114025,0.0161087	0.00282101,0.00478395,0.0184602	9.46877,1.76575,0.416947	-6.77644220504718,-0.600876467228559,1.00189044963986	SIPA1	rs2306363,rs1078457	0.310317,0.137002	0.447319	1,0.882	|Exon=1|GTeX_Finemapped=1|eQTLGen_Finemapped=1|ABC=1|Cicero=1,|GTeX_Finemapped=1	rs12790427,rs12801636,rs4930295	0.430654,0.0617352,0.0358853	0.528274	0.999989	0.485163	0.395368	0.0178617	0.00635474	0.00414833	TRUE	FALSE	FALSE	FALSE	FALSE	FALSE	FALSE	TRUE	FALSE
TotChol_Max_INT	qt	Labs	Labs	total cholesterol (maximum, inv-norm transformed)	11_75440535-75568683	EUR,AFR,EAS	1	5	0.989479	rs600626	0.400014	75455309	A,A,A	G,G,G	0.829,0.6142,0.744	0.0222536,0.0139924,0.0107127	0.00297888,0.00433623,0.0208945	13.0973,2.90254,0.215982	7.4704586958857,3.22685835391573,0.512704300174687	MOGAT2	rs600626,rs600518,rs531117,rs498936,rs10160784	0.400014,0.399548,0.0805446,0.0595696,0.0534199	0.993096	1,1,1,1,1	|EpiMap=1|ABC=1,|EpiMap=1|ABC=1,|ABC=1,|ABC=1,|ABC=1			0	1	0.826759	0.34001	0.0686653	0.0141859	0.0106516	TRUE	TRUE	FALSE	TRUE	FALSE	FALSE	FALSE	TRUE	TRUE
TotChol_Max_INT	qt	Labs	Labs	total cholesterol (maximum, inv-norm transformed)	12_111708458-112486818	EUR,AFR,EAS	1	5	1	rs653178	0.368971	112007756	T,T,NA	C,C,NA	0.5338,0.98109,NA	0.0269096,0.0319487,NA	0.00224829,0.015497,NA	32.2865,1.40621,NA	11.9689186003585,2.06160547202684,NA	ATXN2	rs653178	0.368971	0.368971	1	|ABC=1	rs3184504,rs4766578,rs597808,rs7137828	0.32979,0.033622,0.161004,0.0783032	0.602719	1	0.717653	0.5	0.078334	0.0297896	0.00468802	TRUE	FALSE	FALSE	FALSE	FALSE	FALSE	FALSE	TRUE	FALSE
TotChol_Max_INT	qt	Labs	Labs	total cholesterol (maximum, inv-norm transformed)	12_111708458-112486818	EUR,AFR,EAS	2	1	1	rs4098854	0.999999	112036797	T,T,T	C,C,C	0.7167,0.5734,0.622	-0.0174291,0.000215632,-0.0082465	0.00248907,0.00426785,0.0188061	11.5988,0.0178626,0.179784	-7.00225385384903,0.050524737279895,-0.438501337332036	ATXN2	rs4098854	0.999999	0.999999	0.802	|Exon=1|ABC=1			0	1	0.24758	0.322474	0.078334	0.0297896	0.00468802	TRUE	FALSE	FALSE	FALSE	FALSE	FALSE	FALSE	TRUE	FALSE
TotChol_Max_INT	qt	Labs	Labs	total cholesterol (maximum, inv-norm transformed)	12_121380544-121454622	EUR,AFR,EAS	1	2	0.978669	rs1169288	0.919071	121416650	A,A,A	C,C,C	0.661,0.91679,0.6111	-0.0279777,-0.023519,-0.0110843	0.00236934,0.00764232,0.0187053	31.4509,2.68035,0.256909	-11.8082250753374,-3.07746862209381,-0.592575366340021	HNF1A	rs1169288,rs2244608	0.919071,0.0782906	0.997362	0.502,0.465	|Exon=1|ABC=1,|Promoter=0.500			0	1	0.933361	0.394481	0.0198518	0.0528301	0.0123262	TRUE	TRUE	FALSE	TRUE	FALSE	FALSE	FALSE	TRUE	TRUE
TotChol_Max_INT	qt	Labs	Labs	total cholesterol (maximum, inv-norm transformed)	12_123751726-123895263	EUR,AFR,EAS	1	35	0.977162	rs7488490	0.103414	123763533	G,G,G	A,A,A	0.8966,0.8994,0.6925	-0.0378691,-0.0258455,-0.00558839	0.00368357,0.00701734,0.0197609	24.0643,3.63748,0.109395	-10.2805430601292,-3.68309074378611,-0.28280037852527	CDK2AP1	rs7488490,rs11057242,rs10444439,rs12367421,rs12317452,rs10846497,rs9705407,rs11057273,rs7312145,rs11611679,rs7315453,rs9739171,rs11057248,rs11057224,rs2271976,rs61953394,rs10773006,rs10773004,rs11611141,rs9669295	0.103414,0.0986403,0.0828191,0.0503707,0.0395279,0.035706,0.0268634,0.0234584,0.0204668,0.0188459,0.0184322,0.0164078,0.0160073,0.0151352,0.0143768,0.0135174,0.0132693,0.012054,0.0119294,0.00788856	0.63913	1,1,1,1,1,1,1,1,1,1,1,1,1,1,1,1,0.817,1,1,0.798	|GTeX_Finemapped=1,|GTeX_Finemapped=1|eQTLGen_Finemapped=1,|GTeX_Finemapped=1,|GTeX_Finemapped=1|eQTLGen_Finemapped=1,|GTeX_Finemapped=1,|GTeX_Finemapped=1,|GTeX_Finemapped=1,|GTeX_Finemapped=1,|GTeX_Finemapped=1,|GTeX_Finemapped=1|eQTLGen_Finemapped=1,|GTeX_Finemapped=1,|GTeX_Finemapped=1,|GTeX_Finemapped=1,|Promoter=1|ABC=1,|Exon=1|ABC=1,|Promoter=1|ABC=1,|GTeX_Finemapped=1|ABC=1,|GTeX_Finemapped=1,|GTeX_Finemapped=1,|GTeX_Finemapped=1	rs10773003,rs10846505,rs10846506,rs11503021,rs28410096,rs28461471,rs28503862,rs28581850,rs28592032,rs28660993,rs28786830,rs3088303,rs6416290,rs7298909,rs7972811	0.0191905,0.0456204,0.0169507,0.0219447,0.0175503,0.0238826,0.0091127,0.0241407,0.0175503,0.0144101,0.0106018,0.0503707,0.0188781,0.0124772,0.0148817	0.317562	1	0.978971	0.37264	0.0606639	0.0257195	0.00761432	TRUE	TRUE	FALSE	TRUE	FALSE	FALSE	FALSE	TRUE	TRUE
TotChol_Max_INT	qt	Labs	Labs	total cholesterol (maximum, inv-norm transformed)	12_123751726-123895263	EUR,AFR,EAS	2	16	0.986905	rs61953412	0.185597	123762572	G,C,G	C,G,C	0.664,0.94024,0.6905	-0.0200509,0.0316395,-0.00766866	0.00237451,0.00890478,0.0197255	16.5141,3.41938,0.156489	-8.45820821980114,3.55263709287887,-0.38592115726507	SNRNP35	rs7303754,rs11057238,rs11608305,rs11057284,rs12582153	0.159857,0.0756184,0.075041,0.0392215,0.0382671	0.388005	1,1,1,1,1	|eQTLGen_Finemapped=1,|eQTLGen_Finemapped=1,|eQTLGen_Finemapped=1,|eQTLGen_Finemapped=1,|eQTLGen_Finemapped=1	rs11057261,rs1109559,rs28450974,rs28574664,rs28825193,rs60835840,rs61388686,rs61953412,rs73216931,rs78455769,rs7974099	0.0268002,0.0646976,0.041004,0.0288636,0.0283262,0.0446471,0.0243461,0.185597,0.0289744,0.0437666,0.0490919	0.566115	0.999364	0.954527	0.382905	0.0606639	0.0257195	0.00761432	TRUE	TRUE	FALSE	TRUE	FALSE	FALSE	FALSE	TRUE	TRUE
TotChol_Max_INT	qt	Labs	Labs	total cholesterol (maximum, inv-norm transformed)	12_125261593-125265201	EUR,AFR,EAS	1	5	0.95636	rs838884	0.269537	125262104	A,G,A	G,A,G	0.7018,0.6861,0.8452	-0.0198214,0.0112933,0.0203993	0.0024517,0.0045484,0.0252101	15.2055,1.88502,0.378393	-8.08475751519354,2.48291706973881,0.80917172085791	SCARB1	rs838884,rs838881,rs838882,rs838880,rs838886	0.269537,0.229872,0.205819,0.190581,0.104191	1	1,1,1,1,1	|Exon=1|GTeX_Finemapped=1|EpiMap=1|ABC=1,|Exon=1|GTeX_Finemapped=1|ABC=1,|Exon=1|ABC=1,|Exon=1|GTeX_Finemapped=1,|GTeX_Finemapped=1			0	1	0.766896	0.318946	8.59228e-05	6.4741e-09	2.49298e-05	TRUE	FALSE	FALSE	FALSE	FALSE	FALSE	FALSE	TRUE	FALSE
TotChol_Max_INT	qt	Labs	Labs	total cholesterol (maximum, inv-norm transformed)	12_21317038-21411854	EUR,AFR,EAS	1	1	1	rs4149056	0.999143	21331549	T,T,T	C,C,C	0.839,0.98638,0.877	-0.0272958,-0.00568119,-0.0337428	0.00305165,0.0182111,0.0277643	18.428,0.122013,0.649287	-8.94460373896089,-0.311963033534493,-1.21533047834809	SLCO1B1	rs4149056	0.999143	0.999143	1	|Exon=1			0	1	0.218575	0.4972	0.00140914	0.0340834	0.0323067	TRUE	FALSE	FALSE	FALSE	FALSE	FALSE	FALSE	TRUE	FALSE
TotChol_Max_INT	qt	Labs	Labs	total cholesterol (maximum, inv-norm transformed)	12_21317038-21411854	EUR,AFR,EAS	2	2	0.974127	rs11045866	0.690989	21367382	A,A,A	C,C,C	0.8231,0.8313,0.5744	-0.0258702,-0.00442135,0.00582007	0.00293926,0.00563653,0.018443	17.87,0.363713,0.123593	-8.80160312459599,-0.784409911771959,0.31557067722171	PYROXD1	rs11045866,rs57743625	0.690989,0.308707	0.999696	1,1	|ABC=1,|ABC=1			0	1	0.24552	0.45424	0.00140914	0.0340834	0.0323067	TRUE	FALSE	FALSE	FALSE	FALSE	FALSE	FALSE	TRUE	FALSE
TotChol_Max_INT	qt	Labs	Labs	total cholesterol (maximum, inv-norm transformed)	13_114541617-114565522	EUR,AFR,EAS	1	5	0.918648	rs111044084	0.686008	114561510	C,A,C	A,C,A	0.6988,0.8828,0.5079	-0.0202492,0.0237145,0.00069237	0.00244469,0.00656225,0.0182399	15.9202,3.52031,0.0133535	-8.28293157823691,3.6137757628862,0.0379590896879917	GAS6	rs111044084,rs12861645,rs7997328	0.686008,0.0994211,0.0629633	0.848392	0.655,0.655,1	|EpiMap=1,|EpiMap=1,|EpiMap=1	rs6602907,rs9577921	0.0734188,0.0537464	0.127165	1	0.962133	0.38181	0.00598455	0.016018	0.00503524	TRUE	TRUE	FALSE	TRUE	FALSE	FALSE	FALSE	TRUE	TRUE
TotChol_Max_INT	qt	Labs	Labs	total cholesterol (maximum, inv-norm transformed)	13_114541617-114565522	EUR,AFR,EAS	2	14	0.583765	rs7337339	0.129173	114544155	G,G,G	A,A,A	0.7117,0.7428,0.756	-0.0164637,-0.0122303,-0.0237354	0.00247604,0.00482921,0.0212316	10.5306,1.94603,0.579056	-6.64920599021017,-2.53256743856656,-1.11792799412197	GAS6-AS1	rs7337339,rs9577924,rs9604490,rs9577923,rs9604573,rs12868614,rs7320583,rs7337498	0.129173,0.107618,0.0854775,0.0841257,0.0831703,0.0659328,0.0635706,0.0443982	0.663466	0.798,0.798,0.882,0.721,0.721,1,0.882,0.798	|GTeX_Finemapped=1,|GTeX_Finemapped=1,|GTeX_Finemapped=1,|GTeX_Finemapped=1,|GTeX_Finemapped=1,|GTeX_Finemapped=1,|GTeX_Finemapped=1,|GTeX_Finemapped=1	rs34241719,rs56298096,rs6602912,rs7140110,rs7400614,rs7994900	0.0442422,0.0562806,0.0231643,0.0414348,0.0515924,0.0818475	0.298562	0.9371	0.408782	0.464133	0.00598455	0.016018	0.00503524	TRUE	FALSE	FALSE	FALSE	FALSE	FALSE	FALSE	TRUE	FALSE
TotChol_Max_INT	qt	Labs	Labs	total cholesterol (maximum, inv-norm transformed)	13_32738865-33238865	EUR,AFR,EAS	1	7	0.783529	rs17692629	0.331952	32976608	A,A,A	G,G,G	0.8529,0.7693,0.6498	0.0221007,0.018133,-0.00172089	0.00316645,0.00501044,0.0191158	11.5288,3.52916,0.0323268	6.97964597577729,3.61904343730291,-0.0900244823653732	N4BP2L1	rs17692629,rs3764791,rs10492397,rs9567670,rs3764792	0.331952,0.224449,0.189265,0.0483274,0.0324845	0.826478	1,1,1,1,1	|Exon=1|GTeX_Finemapped=1,|EpiMap=1,|Exon=1|GTeX_Finemapped=1,|ABC=1,|EpiMap=1	rs1799955,rs9567609	0.0922209,0.0489475	0.141168	0.995836	0.987812	0.382251	0.0799163	0.0678892	0.010724	TRUE	TRUE	FALSE	TRUE	FALSE	FALSE	FALSE	TRUE	TRUE
TotChol_Max_INT	qt	Labs	Labs	total cholesterol (maximum, inv-norm transformed)	13_32738865-33238865	EUR,AFR,EAS	2	12	0.893401	rs78946385	0.309456	33025404	G,G,G	A,A,A	0.7962,0.8094,0.7718	0.0122987,0.0105226,0.0144109	0.0027843,0.00537409,0.0217285	5.00001,1.29907,0.294834	4.41716050712926,1.95802452136083,0.663225717375797	N4BP2L1	rs78946385,rs7321117,rs7330459,rs206337,rs206334,rs9534492,rs9534494,rs206321,rs206339	0.309456,0.176346,0.140515,0.117895,0.100789,0.029387,0.0243959,0.0123107,0.0105508	0.921645	1,1,1,1,1,1,1,1,1	|eQTLGen_Finemapped=1,|eQTLGen_Finemapped=1,|eQTLGen_Finemapped=1,|Promoter=1|ABC=1|Cicero=1,|eQTLGen_Finemapped=1|EpiMap=1,|eQTLGen_Finemapped=1,|eQTLGen_Finemapped=1,|Exon=1,|eQTLGen_Finemapped=1	rs207638,rs3742318,rs392219	0.0123359,0.0126007,0.00951724	0.0344538	0.999996	0.479017	0.291782	0.0799163	0.0678892	0.010724	TRUE	FALSE	FALSE	FALSE	FALSE	FALSE	FALSE	TRUE	FALSE
TotChol_Max_INT	qt	Labs	Labs	total cholesterol (maximum, inv-norm transformed)	13_32738865-33238865	EUR,AFR,EAS	3	7	1	rs61946990	0.147983	32976653	A,C,A	C,A,C	0.5656,0.5681,0.6181	0.0156409,-0.0137367,0.0146914	0.00226271,0.00426132,0.0187687	11.3221,2.89759,0.362743	6.91246337356533,-3.22357860944496,0.782760660035058	N4BP2L1	rs61946985,rs61946986,rs61946987,rs61946988,rs61946989,rs61946990,rs61946991	0.147983,0.147983,0.147983,0.147983,0.147983,0.147983,0.110592	0.99849	1,1,1,1,1,1,1	|Exon=1,|Exon=1,|Exon=1,|Exon=1,|Exon=1,|Exon=1,|Exon=1			0	0.999999	0.959644	0.511962	0.0799163	0.0678892	0.010724	TRUE	TRUE	FALSE	TRUE	FALSE	FALSE	FALSE	TRUE	TRUE
TotChol_Max_INT	qt	Labs	Labs	total cholesterol (maximum, inv-norm transformed)	14_94838142-94844947	EUR,AFR,EAS	1	2	0.939119	rs28929474	0.632122	94844947	C,NA,NA	T,NA,NA	0.9831,NA,NA	-0.0960123,NA,NA	0.00870134,NA,NA	27.5827,NA,NA	-11.0341970317216,NA,NA	SERPINA1	rs28929474	0.632122	0.632122	1	|Exon=1|EpiMap=1	rs112635299	0.367878	0.367878	1	0.5	0.5	0.0187995	1.68349e-05	0.00526412	TRUE	FALSE	FALSE	FALSE	FALSE	FALSE	FALSE	TRUE	FALSE
TotChol_Max_INT	qt	Labs	Labs	total cholesterol (maximum, inv-norm transformed)	14_94838142-94844947	EUR,AFR,EAS	2	2	0.721398	rs1243166	0.928164	94843818	G,G,G	A,A,A	0.6471,0.7829,0.6359	0.0104573,-0.000936799,-0.0010749	0.00234702,0.00511994,0.0189511	5.07745,0.0681248,0.0201019	4.45556492914419,-0.182970698875377,-0.0567196627108717	SERPINA1	rs1243166	0.928164	0.928164	0.915	|Exon=1|ABC=1	rs1885065	0.0347002	0.0347002	0.992657	0.474774	0.353139	0.0187995	1.68349e-05	0.00526412	TRUE	FALSE	FALSE	FALSE	FALSE	FALSE	FALSE	TRUE	FALSE
TotChol_Max_INT	qt	Labs	Labs	total cholesterol (maximum, inv-norm transformed)	14_94838142-94844947	EUR,AFR,EAS	3	2	0.960264	rs11832	0.727034	94843565	C,C,T	T,T,C	0.5,0.96974,0.6101	-0.0104686,-0.00978198,0.00320003	0.00224315,0.0123221,0.0186966	5.51463,0.369287,0.0634353	-4.66691928760894,-0.793856566656657,0.171155718151963	SERPINA1	rs11832	0.727034	0.727034	0.915	|Exon=1|ABC=1	rs1884547	0.24254	0.24254	0.950563	0.34181	0.364559	0.0187995	1.68349e-05	0.00526412	TRUE	FALSE	FALSE	FALSE	FALSE	FALSE	FALSE	TRUE	FALSE
TotChol_Max_INT	qt	Labs	Labs	total cholesterol (maximum, inv-norm transformed)	15_58674308-58692118	EUR,AFR,EAS	1	1	1	rs10468017	0.999998	58678512	C,C,C	T,T,T	0.7167,0.8775,0.8075	-0.0502111,-0.0510782,-0.0791144	0.00248907,0.00643808,0.0231288	89.769,14.6724,3.20424	-20.1726347591671,-7.93376286097719,-3.42060115526962	LIPC	rs10468017	0.999998	0.999998	1	|EpiMap=1			0	1	1	0.585109	0.0456041	0.024349	0.011458	TRUE	TRUE	FALSE	TRUE	FALSE	FALSE	FALSE	TRUE	TRUE
