## Supplementary Note Tables for "Systematic variant-to-gene mapping highlights *TGFB2* and *VEGFA* as adipokine-coding genes with non-obese, insulin-resistance-like characteristics and distinct disease risks" (part 42 of 47)

### Sheet: SNT2_cs2g_finemap (continued)
Supplementary Note Table 2: Combined SNP-to-gene annotation and SuSiEx fine-mapping results across MVP traits.
TotChol_Max_INT	qt	Labs	Labs	total cholesterol (maximum, inv-norm transformed)	15_58674308-58692118	EUR,AFR,EAS	2	1	1	rs8042174	1	58685970	T,T,T	C,C,C	0.8986,0.879,0.6637	0.0323552,0.022596,0.0473567	0.00371558,0.00647233,0.0193015	17.5096,3.31794,1.84936	8.70798098816335,3.49116933160083,2.45352433748672	LIPC	rs8042174	1	1	1	|EpiMap=1			0	1	0.970794	0.914314	0.0456041	0.024349	0.011458	TRUE	TRUE	TRUE	TRUE	TRUE	TRUE	TRUE	TRUE	TRUE
TotChol_Max_INT	qt	Labs	Labs	total cholesterol (maximum, inv-norm transformed)	15_58674308-58692118	EUR,AFR,EAS	3	1	1	rs11071377	1	58677395	A,A,A	T,T,T	0.5179,0.94856,0.8383	0.0337021,0.0554961,0.0709406	0.00224459,0.00955576,0.0247676	50.2312,8.19811,2.37882	15.0148133957649,5.80760713956818,2.86425006863806	LIPC	rs11071377	1	1	1	|ABC=1			0	1	0.999998	0.959725	0.0456041	0.024349	0.011458	TRUE	TRUE	TRUE	TRUE	TRUE	TRUE	TRUE	TRUE	TRUE
TotChol_Max_INT	qt	Labs	Labs	total cholesterol (maximum, inv-norm transformed)	15_58674308-58692118	EUR,AFR,EAS	4	1	1	rs199962452	0.98254	58685554	T,NA,T	A,NA,A	0.97316,NA,0.6855	0.0509171,NA,0.0427834	0.00693977,NA,0.0196393	12.6607,NA,1.53207	7.33700108216843,NA,2.17845849903001	LIPC	rs199962452	0.98254	0.98254	1	|EpiMap=1|ABC=1			0	0.934186	0.486927	0.188954	0.0456041	0.024349	0.011458	TRUE	FALSE	FALSE	FALSE	FALSE	FALSE	FALSE	TRUE	FALSE
TotChol_Max_INT	qt	Labs	Labs	total cholesterol (maximum, inv-norm transformed)	15_58718998-58735222	EUR,AFR,EAS	1	2	0.994409	rs1800588	0.948416	58723675	C,T,C	T,C,T	0.7913,0.5598,0.6002	-0.0493577,0.0495271,-0.0427277	0.00275992,0.00425213,0.0186153	70.8016,30.6271,1.66322	-17.8837430070437,11.6475977921653,-2.29530010260377	LIPC	rs1800588,rs2070895	0.948416,0.0443406	0.992757	1,1	|Promoter=1|GTeX_Finemapped=1,|Promoter=1|GTeX_Finemapped=1|EpiMap=1			0	1	1	0.364077	0.0208651	0.0124834	0.0033695	TRUE	TRUE	FALSE	TRUE	FALSE	FALSE	FALSE	TRUE	TRUE
TotChol_Max_INT	qt	Labs	Labs	total cholesterol (maximum, inv-norm transformed)	15_58718998-58735222	EUR,AFR,EAS	2	1	1	rs588136	0.999991	58730498	T,T,T	C,C,C	0.7962,0.5439,0.629	-0.0492239,-0.0223023,-0.0487463	0.0027843,0.00423797,0.0188767	69.2166,6.84734,2.00819	-17.679093488489,-5.26249595915025,-2.58235284769054	MYZAP	rs588136	0.999991	0.999991	1	|EpiMap=1			0	1	1	0.58972	0.0208651	0.0124834	0.0033695	TRUE	TRUE	FALSE	TRUE	FALSE	FALSE	FALSE	TRUE	TRUE
TotChol_Max_INT	qt	Labs	Labs	total cholesterol (maximum, inv-norm transformed)	15_63752878-63795628	EUR,AFR,EAS	1	12	0.989492	rs56094562	0.127011	63789186	A,A,NA	C,C,NA	0.6044,0.97958,NA	-0.019638,-0.0490724,NA	0.00229371,0.0149245,NA	16.9537,2.99616,NA	-8.56167518997606,-3.28804315052431,NA	USP3	rs56094562,rs55829990,rs11636917,rs11635675,rs11638671,rs56187480,rs2062427,rs62011287,rs11630468,rs62011285,rs56369308,rs17765311	0.127011,0.109121,0.103913,0.093084,0.0927029,0.0893996,0.0688419,0.0666949,0.0645095,0.062233,0.0499184,0.0456674	0.973097	1,1,1,0.946,1,1,1,1,1,1,1,1	|GTeX_Finemapped=1|eQTLGen_Finemapped=1|ABC=1,|GTeX_Finemapped=1|eQTLGen_Finemapped=1|ABC=1,|GTeX_Finemapped=1|eQTLGen_Finemapped=1|ABC=1,|GTeX_Finemapped=1|eQTLGen_Finemapped=1|ABC=1,|GTeX_Finemapped=1|ABC=1|Cicero=1,|GTeX_Finemapped=1|ABC=1,|GTeX_Finemapped=1|eQTLGen_Finemapped=1|ABC=1|Cicero=1,|GTeX_Finemapped=1|EpiMap=1|ABC=1|Cicero=1,|GTeX_Finemapped=1|eQTLGen_Finemapped=1|ABC=1,|GTeX_Finemapped=1|eQTLGen_Finemapped=1|Cicero=1,|GTeX_Finemapped=1|eQTLGen_Finemapped=1|Cicero=1,|GTeX_Finemapped=1|eQTLGen_Finemapped=1|ABC=1			0	1	0.967087	0.499936	0.00536591	0.0493485	0.0400968	TRUE	TRUE	FALSE	TRUE	FALSE	FALSE	FALSE	TRUE	TRUE
TotChol_Max_INT	qt	Labs	Labs	total cholesterol (maximum, inv-norm transformed)	16_53799507-53845487	EUR,AFR,EAS	1	4	1	rs11642015	0.394238	53802494	C,C,C	T,T,T	0.5676,0.94402,0.8323	0.0230426,0.0224647,-0.0101204	0.00226394,0.00918208,0.024408	23.6049,1.84098,0.168508	10.1780965926659,2.44658073116331,-0.414634546050475	RPGRIP1L	rs11642015,rs1421085,rs1558902,rs62048402	0.394238,0.216036,0.195616,0.193275	0.999165	0.5,0.5,1,1	|ABC=0.500,|ABC=0.500,|EpiMap=1,|EpiMap=1			0	1	0.858087	0.343162	0.00500042	0.00120998	0.0074389	TRUE	TRUE	FALSE	TRUE	FALSE	FALSE	FALSE	TRUE	TRUE
TotChol_Max_INT	qt	Labs	Labs	total cholesterol (maximum, inv-norm transformed)	16_53799507-53845487	EUR,AFR,EAS	2	6	0.771023	rs12446228	0.385704	53800387	G,G,G	A,A,A	0.6491,0.7973,0.7867	-0.0102146,0.00677622,0.0265257	0.00235007,0.00525062,0.0222607	4.85912,0.705849,0.63186	-4.34650882739663,1.29055616289124,1.19159325627676	RPGRIP1L	rs12446228,rs1477196,rs9932600	0.385704,0.222944,0.0981884	0.706836	0.5,0.5,0.5	|ABC=0.500,|ABC=0.500,|ABC=0.500	rs12149182,rs3751813,rs8045332	0.116079,0.0782069,0.0924658	0.286752	0.996966	0.484765	0.493625	0.00500042	0.00120998	0.0074389	TRUE	FALSE	FALSE	FALSE	FALSE	FALSE	FALSE	TRUE	FALSE
TotChol_Max_INT	qt	Labs	Labs	total cholesterol (maximum, inv-norm transformed)	16_56985514-57003980	EUR,AFR,EAS	1	1	1	rs183130	0.958527	56991363	C,C,C	T,T,T	0.7068,0.7345,0.8254	-0.0606548,-0.0571944,-0.0508137	0.00246376,0.00477991,0.0240207	133.1,32.2691,1.46351	-24.6187940383804,-11.9655809419006,-2.11541295632517	SLC12A3	rs183130	0.958527	0.958527	0.769	|eQTLGen_Finemapped=1			0	1	1	0.651951	0.0462824	0.0476911	0.0019787	TRUE	TRUE	FALSE	TRUE	FALSE	FALSE	FALSE	TRUE	TRUE
TotChol_Max_INT	qt	Labs	Labs	total cholesterol (maximum, inv-norm transformed)	16_56985514-57003980	EUR,AFR,EAS	2	1	1	rs7203984	1	56999258	A,C,A	C,A,C	0.7843,0.6203,0.744	0.0613331,-0.00409393,0.031515	0.00272686,0.00434937,0.0208945	111.306,0.460212,0.881139	22.492207154016,-0.941269655145458,1.50829165569887	CETP	rs7203984	1	1	1	|ABC=1			0	1	0.106473	0.434109	0.0462824	0.0476911	0.0019787	TRUE	FALSE	FALSE	FALSE	FALSE	FALSE	FALSE	TRUE	FALSE
TotChol_Max_INT	qt	Labs	Labs	total cholesterol (maximum, inv-norm transformed)	16_56985514-57003980	EUR,AFR,EAS	3	1	1	rs7194225	0.999962	56997656	G,G,G	C,C,C	0.92346,0.854,0.91468	-0.0198016,-0.0350684,0.0128638	0.00421867,0.00597782,0.0326422	5.57157,8.35134,0.158942	-4.69380160097851,-5.86641953086577,0.394084957508991	CETP	rs7194225	0.999962	0.999962	1	|EpiMap=1|ABC=1			0	1	1	0.296469	0.0462824	0.0476911	0.0019787	TRUE	TRUE	FALSE	TRUE	FALSE	FALSE	FALSE	TRUE	TRUE
TotChol_Max_INT	qt	Labs	Labs	total cholesterol (maximum, inv-norm transformed)	16_56985514-57003980	EUR,AFR,EAS	4	2	0.995175	rs34065661	0.551186	56995935	NA,C,NA	NA,G,NA	NA,0.91679,NA	NA,-0.0957515,NA	NA,0.00764232,NA	NA,35.2862,NA	NA,-12.5291141956893,NA	CETP	rs34065661,rs17231520	0.551186,0.448814	1	1,1	|Exon=1,|Exon=1|EpiMap=1|ABC=1			0	0.5	1	0.5	0.0462824	0.0476911	0.0019787	FALSE	TRUE	FALSE	FALSE	FALSE	FALSE	FALSE	TRUE	FALSE
TotChol_Max_INT	qt	Labs	Labs	total cholesterol (maximum, inv-norm transformed)	16_56985514-57003980	EUR,AFR,EAS	5	1	1	rs12448528	1	56985555	G,G,G	A,A,A	0.7873,0.888,0.92163	0.0472525,-0.00485231,0.0121644	0.00274078,0.00669318,0.0339302	65.88,0.329314,0.142692	17.2405300680828,-0.724963320872889,0.358512475611697	NLRC5	rs12448528	1	1	0.655	|EpiMap=1			0	1	0.629604	0.294865	0.0462824	0.0476911	0.0019787	TRUE	FALSE	FALSE	FALSE	FALSE	FALSE	FALSE	TRUE	FALSE
TotChol_Max_INT	qt	Labs	Labs	total cholesterol (maximum, inv-norm transformed)	16_67726851-68293320	EUR,AFR,EAS	1	1	1	rs9934405	0.999995	67989976	C,A,C	A,C,A	0.8121,0.7693,0.90873	-0.0206066,0.0398228,-0.00595033	0.00287118,0.00501044,0.0316634	12.1473,14.7221,0.0701032	-7.17704915748925,7.94796464981119,-0.187924543795044	LCAT	rs9934405	0.999995	0.999995	1	|GTeX_Finemapped=1			0	1	1	0.33887	0.0586944	0.0933854	0.0193892	TRUE	TRUE	FALSE	TRUE	FALSE	FALSE	FALSE	TRUE	TRUE
TotChol_Max_INT	qt	Labs	Labs	total cholesterol (maximum, inv-norm transformed)	16_67726851-68293320	EUR,AFR,EAS	2	4	0.721502	rs4986970	0.486393	67976320	A,NA,NA	T,NA,NA	0.97316,NA,NA	0.0344774,NA,NA	0.00693977,NA,NA	6.16997,NA,NA	4.9680897205527,NA,NA	LCAT	rs4986970	0.486393	0.486393	1	|Exon=1|ABC=1	rs141859350,rs150733228,rs78539049	0.0808379,0.140633,0.275041	0.496512	0.938789	0.485929	0.497885	0.0586944	0.0933854	0.0193892	TRUE	FALSE	FALSE	FALSE	FALSE	FALSE	FALSE	TRUE	FALSE
TotChol_Max_INT	qt	Labs	Labs	total cholesterol (maximum, inv-norm transformed)	16_71616226-72246084	EUR,AFR,EAS	1	1	1	rs77303550	1	72079657	C,C,C	T,T,T	0.7932,0.8472,0.7599	0.042799,-0.0873337,0.0289097	0.00276925,0.00586669,0.0213484	53.1567,49.3934,0.755285	15.4550871174506,-14.8863669292224,1.35418579378314	HP	rs77303550	1	1	1	|EpiMap=1			0	1	1	0.278578	0.119983	0.194766	0.0111584	FALSE	FALSE	FALSE	FALSE	FALSE	FALSE	FALSE	FALSE	FALSE
TotChol_Max_INT	qt	Labs	Labs	total cholesterol (maximum, inv-norm transformed)	16_71616226-72246084	EUR,AFR,EAS	2	1	1	rs9302635	1	72144174	T,C,NA	C,T,NA	0.8201,0.7549,NA	0.0346131,-0.0517662,NA	0.00291998,0.00490718,NA	31.6873,25.2899,NA	11.8538825608395,-10.549072991005,NA	DHX38	rs9302635	1	1	1	|EpiMap=1			0	1	0.999999	0.5	0.119983	0.194766	0.0111584	FALSE	FALSE	FALSE	FALSE	FALSE	FALSE	FALSE	FALSE	FALSE
TotChol_Max_INT	qt	Labs	Labs	total cholesterol (maximum, inv-norm transformed)	16_71616226-72246084	EUR,AFR,EAS	3	1	1	rs2854956	0.984272	72115238	A,T,A	T,A,T	0.6441,0.6581,0.6885	-0.0152622,-0.0153012,-0.0335274	0.00234254,0.00444992,0.0196906	10.1391,3.23295,1.05246	-6.51523559896523,-3.43853372644901,-1.70271093821417	HP	rs2854956	0.984272	0.984272	0.769	|eQTLGen_Finemapped=1			0	1	0.999998	0.23784	0.119983	0.194766	0.0111584	FALSE	FALSE	FALSE	FALSE	FALSE	FALSE	FALSE	FALSE	FALSE
TotChol_Max_INT	qt	Labs	Labs	total cholesterol (maximum, inv-norm transformed)	16_71616226-72246084	EUR,AFR,EAS	4	1	1	rs5471	1	72088461	NA,A,NA	NA,C,NA	NA,0.8578,NA	NA,-0.119284,NA	NA,0.00604373,NA	NA,85.9826,NA	NA,-19.7368181569991,NA	HP	rs5471	1	1	0.539	|Promoter=0.500|GTeX_Finemapped=1|Cicero=1			0	0.5	1	0.5	0.119983	0.194766	0.0111584	FALSE	FALSE	FALSE	FALSE	FALSE	FALSE	FALSE	FALSE	FALSE
TotChol_Max_INT	qt	Labs	Labs	total cholesterol (maximum, inv-norm transformed)	16_71616226-72246084	EUR,AFR,EAS	5	13	0.991725	rs7194668	0.301634	72128207	G,C,G	C,G,C	0.5586,0.8109,0.6448	0.000853732,-0.0576215,-0.0379947	0.00225872,0.00539037,0.0190542	0.151533,25.9442,1.33584	0.377971594531416,-10.6897114669308,-1.99403281166357	DHX38	rs7194668,rs12924413,rs7194397,rs9932062,rs9941346,rs8043606,rs1050361,rs9926927,rs2072141	0.301634,0.12155,0.116467,0.0816174,0.0816174,0.0719976,0.0326925,0.0304174,0.0193794	0.857373	0.572,1,0.52,1,1,1,0.8,0.8,0.882	|Promoter=1|GTeX_Finemapped=1|eQTLGen_Finemapped=1|ABC=1,|GTeX_Finemapped=1,|Promoter=1|GTeX_Finemapped=1|ABC=1,|GTeX_Finemapped=1,|GTeX_Finemapped=1,|GTeX_Finemapped=1|EpiMap=1,|Exon=1,|Promoter=1,|GTeX_Finemapped=1	rs10492813,rs10492814,rs12708925,rs2550038	0.0228833,0.0276285,0.0274316,0.0204641	0.0984075	0.999982	1	0.487175	0.119983	0.194766	0.0111584	FALSE	FALSE	FALSE	FALSE	FALSE	FALSE	FALSE	FALSE	FALSE
TotChol_Max_INT	qt	Labs	Labs	total cholesterol (maximum, inv-norm transformed)	16_83976564-83983775	EUR,AFR,EAS	1	4	0.848674	rs4782568	0.430282	83980529	C,C,G	G,G,C	0.5388,0.92814,0.8046	0.0203108,0.0306963,-0.0305575	0.00224994,0.0081733,0.0229978	18.7546,3.76228,0.735316	9.0272629492342,3.75568008026134,-1.32871405090922	MLYCD	rs4782568,rs67890964,rs66720010	0.430282,0.162076,0.0916996	0.684058	0.721,0.798,0.798	|GTeX_Finemapped=1,|GTeX_Finemapped=1,|GTeX_Finemapped=1	rs11149612	0.304861	0.304861	1	0.980348	0.438426	0.00585276	0.030539	0.0127016	TRUE	TRUE	FALSE	TRUE	FALSE	FALSE	FALSE	TRUE	TRUE
TotChol_Max_INT	qt	Labs	Labs	total cholesterol (maximum, inv-norm transformed)	17_18044893-18126918	EUR,AFR,EAS	1	12	0.939056	rs13284	0.192117	18112130	C,C,C	T,T,T	0.7922,0.6952,0.9881	-0.0210915,-0.0118579,0.107885	0.00276432,0.00458549,0.0840941	13.6291,2.01274,0.7	-7.62990536551485,-2.58596136945016,1.28290807559627	ALKBH5	rs13284,rs12600694,rs1563371,rs3088233,rs16960996,rs11653988,rs11078411	0.192117,0.107588,0.10588,0.10588,0.10433,0.0540407,0.0497669	0.719603	1,1,1,1,0.5,1,0.99	|Exon=1,|GTeX_Finemapped=1|ABC=1,|Exon=1,|Exon=1,|EpiMap=0.500,|ABC=1,|Exon=1|ABC=1	rs11654741,rs59354912,rs62072467,rs62072498,rs6502640	0.0483978,0.0489386,0.0305312,0.0466302,0.0797874	0.254285	1	0.723652	0.46833	0.017861	0.0101079	0.0261088	TRUE	FALSE	FALSE	FALSE	FALSE	FALSE	FALSE	TRUE	FALSE
TotChol_Max_INT	qt	Labs	Labs	total cholesterol (maximum, inv-norm transformed)	17_1994966-2211343	EUR,AFR,EAS	1	13	0.959366	rs2873195	0.473595	2064702	T,T,A	A,A,T	0.7117,0.8896,0.5982	-0.0191873,-6.12457e-05,0.00708643	0.00247604,0.00673544,0.0185999	14.0339,0.00316234,0.152916	-7.74918821989952,-0.00909305108500707,0.380992908564025	SMG6	rs2873195,rs216215,rs216224,rs9892016,rs216182,rs170041,rs1555568,rs7209564,rs9898390,rs2038677,rs216186,rs216187	0.473595,0.0715185,0.0483529,0.047664,0.0467507,0.0383728,0.0377339,0.0249989,0.0173994,0.0155463,0.0151641,0.0124224	0.849519	1,0.991,1,1,0.798,0.98,1,1,1,1,1,1	|GTeX_Finemapped=1,|Exon=1|GTeX_Finemapped=1,|GTeX_Finemapped=1,|GTeX_Finemapped=1,|GTeX_Finemapped=1,|Promoter=1,|GTeX_Finemapped=1,|GTeX_Finemapped=1,|GTeX_Finemapped=1,|GTeX_Finemapped=1,|GTeX_Finemapped=1,|GTeX_Finemapped=1	rs8077194	0.101533	0.101533	1	0.242289	0.343148	0.0232365	0.0438251	0.00704388	TRUE	FALSE	FALSE	FALSE	FALSE	FALSE	FALSE	TRUE	FALSE
TotChol_Max_INT	qt	Labs	Labs	total cholesterol (maximum, inv-norm transformed)	17_27612047-27653016	EUR,AFR,EAS	1	1	1	rs56336338	0.991127	27645258	G,NA,G	A,NA,A	0.8807,NA,0.751	0.025677,NA,0.0149749	0.00346014,NA,0.0210872	12.934,NA,0.320919	7.42079800239297,NA,0.710141697332979	NUFIP2	rs56336338	0.991127	0.991127	1	|eQTLGen_Finemapped=1			0	1	0.494454	0.363433	0.00789797	6.4741e-09	0.0181315	TRUE	FALSE	FALSE	FALSE	FALSE	FALSE	FALSE	TRUE	FALSE
TotChol_Max_INT	qt	Labs	Labs	total cholesterol (maximum, inv-norm transformed)	17_27612047-27653016	EUR,AFR,EAS	2	1	1	rs797956	0.982067	27635403	G,G,C	C,C,G	0.5109,0.5008,0.5942	-0.0143554,-0.00700975,0.027901	0.00224368,0.00422161,0.0185702	9.80338,1.01401,0.87622	-6.39814946872994,-1.66044471185164,1.50246093203089	TAOK1	rs797956	0.982067	0.982067	1	|GTeX_Finemapped=1			0	0.991144	0.239515	0.583432	0.00789797	6.4741e-09	0.0181315	TRUE	FALSE	FALSE	FALSE	FALSE	FALSE	FALSE	TRUE	FALSE
TotChol_Max_INT	qt	Labs	Labs	total cholesterol (maximum, inv-norm transformed)	17_27612047-27653016	EUR,AFR,EAS	3	3	0.997563	rs56222955	0.447681	27618073	A,A,A	G,G,G	0.90855,0.8903,0.7103	0.0189666,0.0236375,0.00983208	0.00389101,0.00675424,0.0201022	5.96219,3.33173,0.204281	4.87446704069123,3.49965355095466,0.489104675110187	NUFIP2	rs56222955,rs1850512,rs8066836	0.447681,0.380816,0.170691	0.999188	1,1,1	|ABC=1,|Promoter=1|ABC=1,|ABC=1			0	0.999675	0.970731	0.381029	0.00789797	6.4741e-09	0.0181315	TRUE	TRUE	FALSE	TRUE	FALSE	FALSE	FALSE	TRUE	TRUE
TotChol_Max_INT	qt	Labs	Labs	total cholesterol (maximum, inv-norm transformed)	17_29397622-29712378	EUR,AFR,EAS	1	23	0.975955	rs2285892	0.123388	29553485	G,A,A	A,G,G	0.7197,0.7428,0.5258	0.0244046,-0.0116491,-0.0137841	0.00249713,0.00482921,0.018262	21.8328,1.7998,0.346429	9.77305947227417,-2.41221649089603,-0.754796845909539	NF1	rs2285892,rs1801052,rs7220483,rs2952976,rs2269855,rs2952978,rs9303642,rs2940183,rs7406983,rs11080146	0.123388,0.0761957,0.0681649,0.0679686,0.0678402,0.0373025,0.0336306,0.0328901,0.0312786,0.0100523	0.548712	1,1,1,0.99,1,1,0.8,1,1,1	|Exon=1,|Exon=1,|Exon=1,|Promoter=1,|Promoter=1,|EpiMap=1,|Exon=1,|ABC=1,|Exon=1,|Exon=1	rs10512433,rs11080150,rs12943508,rs2051507,rs2107360,rs2905807,rs2905809,rs4263003,rs4559963,rs7211842,rs7212904,rs9902427,rs9905132	0.0515181,0.00763081,0.083742,0.0259103,0.0284338,0.0611821,0.00964168,0.00866732,0.0148999,0.0473102,0.0135532,0.0442177,0.0107903	0.407497	1	0.842204	0.355985	0.0532354	0.0311835	0.0149342	TRUE	TRUE	FALSE	TRUE	FALSE	FALSE	FALSE	TRUE	TRUE
TotChol_Max_INT	qt	Labs	Labs	total cholesterol (maximum, inv-norm transformed)	17_37767453-37893484	EUR,AFR,EAS	1	30	0.884593	rs1495100	0.136231	37832279	T,C,C	C,T,T	0.6789,0.8056,0.5982	0.0182005,-0.0164306,-0.013602	0.00240218,0.00533384,0.0185999	13.4503,2.68467,0.332919	7.57665953425639,-3.08044485773851,-0.731294254270184	PGAP3	rs1495100,rs12940986,rs903502,rs2517957,rs12150603,rs2517958,rs903504,rs903503,rs1565920,rs2934956,rs732083,rs2517960,rs2952152,rs10558975,rs2517953,rs407307,rs2517955,rs2517951,rs907090,rs907089,rs732084,rs2934951,rs11078919,rs9675194,rs2941506,rs1476278,rs1018246,rs9303274	0.136231,0.0992049,0.0880033,0.0798194,0.0776651,0.0710574,0.0682143,0.0475326,0.0404768,0.0371343,0.0282427,0.024261,0.0218161,0.0166277,0.0107679,0.0104005,0.0102712,0.00649954,0.00537496,0.00515539,0.0051442,0.00503067,0.00502043,0.00500556,0.0049895,0.00494402,0.00488974,0.00477258	0.924553	1,0.817,0.946,1,0.817,1,0.946,0.946,0.946,0.946,1,0.945,1,1,1,0.798,0.539,0.8,1,1,1,0.945,0.895,0.817,1,0.817,1,0.817	|GTeX_Finemapped=1|eQTLGen_Finemapped=1|ABC=1,|GTeX_Finemapped=1|ABC=1,|GTeX_Finemapped=1|eQTLGen_Finemapped=1|ABC=1,|GTeX_Finemapped=1,|GTeX_Finemapped=1|ABC=1,|GTeX_Finemapped=1,|GTeX_Finemapped=1|eQTLGen_Finemapped=1|ABC=1,|GTeX_Finemapped=1|eQTLGen_Finemapped=1|ABC=1,|GTeX_Finemapped=1|eQTLGen_Finemapped=1|ABC=1,|GTeX_Finemapped=1|eQTLGen_Finemapped=1|ABC=1,|ABC=1,|GTeX_Finemapped=1|eQTLGen_Finemapped=1,|GTeX_Finemapped=1|eQTLGen_Finemapped=1|ABC=1|Cicero=1,|GTeX_Finemapped=1|EpiMap=1|ABC=1,|Promoter=1|GTeX_Finemapped=1|eQTLGen_Finemapped=1|EpiMap=1|ABC=1,|GTeX_Finemapped=1,|Promoter=0.500|GTeX_Finemapped=1|ABC=1,|Promoter=1|GTeX_Finemapped=1,|GTeX_Finemapped=1|ABC=1,|GTeX_Finemapped=1|ABC=1,|GTeX_Finemapped=1|ABC=1,|GTeX_Finemapped=1|eQTLGen_Finemapped=1,|GTeX_Finemapped=1|ABC=1,|GTeX_Finemapped=1|ABC=1,|GTeX_Finemapped=1|eQTLGen_Finemapped=1|ABC=1,|GTeX_Finemapped=1|ABC=1,|GTeX_Finemapped=1|ABC=1,|GTeX_Finemapped=1|ABC=1	rs11658786,rs11869286	0.01358,0.0143148	0.0278948	1	0.760782	0.42817	0.0343623	0.0178423	0.0203372	TRUE	FALSE	FALSE	FALSE	FALSE	FALSE	FALSE	TRUE	FALSE
TotChol_Max_INT	qt	Labs	Labs	total cholesterol (maximum, inv-norm transformed)	17_45385012-45781799	EUR,AFR,EAS	1	16	0.980094	rs7210801	0.191981	45570623	G,C,G	C,G,C	0.5378,0.5802,0.6756	-0.0228357,0.0238532,-0.0705536	0.00224959,0.00427699,0.0194784	23.4843,7.6116,3.53435	-10.1510497468428,5.57709978279117,-3.62214555610317	MRPL45P2	rs7210801,rs7226079,rs9903898,rs55864353,rs7350906,rs8067286,rs10048173	0.191981,0.191981,0.152613,0.0809359,0.0243713,0.0217959,0.0193149	0.682993	1,1,1,1,1,1,1	|Promoter=1|GTeX_Finemapped=1|ABC=1|Cicero=1,|Promoter=1|GTeX_Finemapped=1|ABC=1|Cicero=1,|GTeX_Finemapped=1,|ABC=1,|GTeX_Finemapped=1,|GTeX_Finemapped=1,|GTeX_Finemapped=1	rs11869730,rs11870935,rs4375701,rs4794016,rs62073965,rs62073966,rs78551919,rs8077485,rs8079821	0.0190528,0.0186971,0.0171108,0.0262159,0.0239945,0.0986355,0.0197881,0.0355166,0.0191496	0.278161	1	0.999906	1	0.0932186	0.0304029	0.00524604	TRUE	TRUE	TRUE	TRUE	TRUE	TRUE	TRUE	TRUE	TRUE
TotChol_Max_INT	qt	Labs	Labs	total cholesterol (maximum, inv-norm transformed)	17_45385012-45781799	EUR,AFR,EAS	2	4	0.942836	rs72829650	0.544975	45511691	T,T,T	A,A,A	0.7584,0.98033,0.7629	-0.0185077,-0.0679122,-0.024814	0.00262018,0.0152006,0.0214407	11.7896,5.1021,0.607062	-7.0635223534261,-4.46773153691302,-1.15733161697146	NPEPPS	rs72829650,rs55934576	0.544975,0.0916889	0.636664	1,1	|GTeX_Finemapped=1,|GTeX_Finemapped=1	rs4793994,rs56861081	0.293465,0.060826	0.354291	0.131231	0.972592	0.96936	0.0932186	0.0304029	0.00524604	FALSE	TRUE	TRUE	FALSE	FALSE	TRUE	FALSE	TRUE	TRUE
TotChol_Max_INT	qt	Labs	Labs	total cholesterol (maximum, inv-norm transformed)	17_4659152-4693902	EUR,AFR,EAS	1	1	1	rs73339979	1	4693902	NA,G,NA	NA,C,NA	NA,0.7874,NA	NA,0.0424213,NA	NA,0.00515904,NA	NA,15.7013,NA	NA,8.22271197742216,NA	CHRNE	rs73339979	1	1	0.5	|Cicero=1			0	0.5	1	0.5	0.0245606	0.0338608	0.00388266	FALSE	TRUE	FALSE	FALSE	FALSE	FALSE	FALSE	TRUE	FALSE
TotChol_Max_INT	qt	Labs	Labs	total cholesterol (maximum, inv-norm transformed)	17_4659152-4693902	EUR,AFR,EAS	2	1	1	rs79202680	0.981325	4692640	G,NA,NA	T,NA,NA	0.993042,NA,NA	0.0797676,NA,NA	0.0134928,NA,NA	8.47074,NA,NA	5.9118641053006,NA,NA	GLTPD2	rs79202680	0.981325	0.981325	0.99	|Promoter=1			0	0.909483	0.475147	0.489288	0.0245606	0.0338608	0.00388266	TRUE	FALSE	FALSE	FALSE	FALSE	FALSE	FALSE	TRUE	FALSE
TotChol_Max_INT	qt	Labs	Labs	total cholesterol (maximum, inv-norm transformed)	17_4659152-4693902	EUR,AFR,EAS	3	3	1	rs8078118	0.687444	4690038	C,C,C	A,A,A	0.5736,0.7905,0.5496	-0.0149222,0.0280192,-0.0208629	0.00226786,0.00518687,0.0183281	10.3271,7.18099,0.59347	-6.57985942694875,5.401947610023,-1.13830129691566	VMO1	rs8078118,rs9892407,rs8068141	0.687444,0.205603,0.106952	0.999999	0.811,0.8,0.8	|Promoter=1|GTeX_Finemapped=1,|Promoter=1|GTeX_Finemapped=1,|Promoter=1|GTeX_Finemapped=1			0	1	1	0.378316	0.0245606	0.0338608	0.00388266	TRUE	TRUE	FALSE	TRUE	FALSE	FALSE	FALSE	TRUE	TRUE
TotChol_Max_INT	qt	Labs	Labs	total cholesterol (maximum, inv-norm transformed)	17_4659152-4693902	EUR,AFR,EAS	4	1	1	rs75679663	0.988711	4667972	C,NA,NA	A,NA,NA	0.9831,NA,NA	0.0462098,NA,NA	0.00870134,NA,NA	6.96165,NA,NA	5.31065330167537,NA,NA	TM4SF5	rs75679663	0.988711	0.988711	0.5	|ABC=1			0	0.968257	0.485378	0.497232	0.0245606	0.0338608	0.00388266	TRUE	FALSE	FALSE	FALSE	FALSE	FALSE	FALSE	TRUE	FALSE
TotChol_Max_INT	qt	Labs	Labs	total cholesterol (maximum, inv-norm transformed)	17_67082962-67196143	EUR,AFR,EAS	1	1	1	rs740516	1	67082962	C,C,G	G,G,C	0.8479,0.9826,0.506	0.0314878,0.0527943,-0.0340264	0.00312314,0.016143,0.018239	23.1784,2.96903,1.20691	10.0820968640535,3.27041442111132,-1.86558473600526	ABCA9	rs740516	1	1	1	|EpiMap=1			0	1	0.987354	0.406457	0.056389	0.00477957	0.0128023	TRUE	TRUE	FALSE	TRUE	FALSE	FALSE	FALSE	TRUE	TRUE
TotChol_Max_INT	qt	Labs	Labs	total cholesterol (maximum, inv-norm transformed)	17_76369480-76403984	EUR,AFR,EAS	1	23	0.995824	rs2292642	0.0993445	76395430	T,T,T	C,C,C	0.6233,0.5825,0.5159	0.0194613,0.0142968,0.014843	0.00231463,0.00428028,0.0182469	16.3796,3.07713,0.38095	8.40795289095882,3.34015531694188,0.813453244112699	PGS1	rs2292642,rs2292643,rs12450528,rs3817295,rs3817294,rs11077361,rs12602206,rs6501208,rs2292640,rs8072632,rs11077362,rs16971107,rs12451791,rs12450500,rs7208596,rs56658017,rs12451715,rs11077363,rs8075131,rs2292644	0.0993445,0.0561026,0.0510218,0.0480422,0.0458066,0.042982,0.0423031,0.0414473,0.0385532,0.0379502,0.0377777,0.0377444,0.0358497,0.0350197,0.0346097,0.0330221,0.0320872,0.0315807,0.0285581,0.0249735	0.834776	1,1,1,1,1,0.981,0.981,1,1,1,1,1,0.981,1,1,0.981,0.981,0.981,1,0.982	|Exon=1,|Exon=1,|Promoter=1,|Promoter=1|ABC=1,|Promoter=1,|Promoter=1,|Promoter=1,|Promoter=1,|Promoter=1,|Promoter=1,|Promoter=1,|ABC=1,|Promoter=1,|Promoter=1,|Promoter=1,|Promoter=1,|Promoter=1,|Promoter=1,|Promoter=1|ABC=1,|Exon=1|ABC=1	rs16971105,rs55633207,rs7212201	0.0433262,0.0396106,0.0532035	0.13614	1	0.978807	0.364767	0.0134796	0.00970207	0.00532489	TRUE	TRUE	FALSE	TRUE	FALSE	FALSE	FALSE	TRUE	TRUE
TotChol_Max_INT	qt	Labs	Labs	total cholesterol (maximum, inv-norm transformed)	18_47068878-47147494	EUR,AFR,EAS	1	1	1	rs77960347	1	47109955	A,NA,NA	G,NA,NA	0.9841,NA,NA	-0.147176,NA,NA	0.00896624,NA,NA	59.8215,NA,NA	-16.414461357269,NA,NA	LIPG	rs77960347	1	1	1	|Exon=1|EpiMap=1			0	1	0.5	0.5	0.107255	0.0190056	0.0240341	FALSE	FALSE	FALSE	FALSE	FALSE	FALSE	FALSE	FALSE	FALSE
TotChol_Max_INT	qt	Labs	Labs	total cholesterol (maximum, inv-norm transformed)	18_47068878-47147494	EUR,AFR,EAS	2	1	1	rs4121823	1	47144223	A,A,A	T,T,T	0.8489,0.8714,0.7569	0.0467176,0.0359756,-0.0417481	0.00313161,0.00630549,0.0212583	49.5996,7.9354,1.30498	14.9180772829311,5.70544081427454,-1.96384941411119	LIPG	rs4121823	1	1	1	|EpiMap=1			0	1	1	0.712252	0.107255	0.0190056	0.0240341	FALSE	TRUE	FALSE	FALSE	FALSE	FALSE	FALSE	TRUE	FALSE
TotChol_Max_INT	qt	Labs	Labs	total cholesterol (maximum, inv-norm transformed)	18_47068878-47147494	EUR,AFR,EAS	3	1	1	rs3786247	0.963336	47118923	T,T,T	G,G,G	0.94632,0.6589,0.5734	-0.0357781,-0.0340382,-0.0809218	0.00497626,0.00445243,0.0184374	12.1877,13.6795,4.94357	-7.18975696607492,-7.64485909941313,-4.38900278781173	LIPG	rs3786247	0.963336	0.963336	1	|Exon=1|EpiMap=1			0	0.999938	1	0.999717	0.107255	0.0190056	0.0240341	FALSE	TRUE	TRUE	FALSE	FALSE	TRUE	FALSE	TRUE	TRUE
TotChol_Max_INT	qt	Labs	Labs	total cholesterol (maximum, inv-norm transformed)	18_47068878-47147494	EUR,AFR,EAS	4	1	1	rs41469449	0.972348	47108656	T,NA,NA	G,NA,NA	0.9493,NA,NA	0.0276698,NA,NA	0.00511238,NA,NA	7.20612,NA,NA	5.41231285624308,NA,NA	LIPG	rs41469449	0.972348	0.972348	1	|EpiMap=1			0	0.999996	0.471543	0.460956	0.107255	0.0190056	0.0240341	FALSE	FALSE	FALSE	FALSE	FALSE	FALSE	FALSE	FALSE	FALSE
TotChol_Max_INT	qt	Labs	Labs	total cholesterol (maximum, inv-norm transformed)	18_47157400-47181668	EUR,AFR,EAS	1	1	1	rs1943977	0.99605	47173181	G,G,G	A,A,A	0.835,0.97655,0.8819	0.0530462,0.0748876,0.0200921	0.00302164,0.0139486,0.0282556	68.2671,7.10104,0.321452	17.5554334732132,5.36882554521601,0.711083820552386	LIPG	rs1943977	0.99605	0.99605	1	|GTeX_Finemapped=1			0	1	1	0.368334	0.0438428	0.00300209	0.00148114	TRUE	TRUE	FALSE	TRUE	FALSE	FALSE	FALSE	TRUE	TRUE
TotChol_Max_INT	qt	Labs	Labs	total cholesterol (maximum, inv-norm transformed)	18_47157400-47181668	EUR,AFR,EAS	2	1	1	rs11659960	0.980622	47166101	G,G,G	C,C,C	0.7416,0.98033,0.8056	-0.0240388,-0.0349102,-0.0112786	0.00256211,0.0152006,0.0230426	20.1906,1.66476,0.204461	-9.38242308097623,-2.29663302764365,-0.489467334415387	LIPG	rs11659960	0.980622	0.980622	1	|ABC=1			0	1	0.956319	0.336687	0.0438428	0.00300209	0.00148114	TRUE	TRUE	FALSE	TRUE	FALSE	FALSE	FALSE	TRUE	TRUE
TotChol_Max_INT	qt	Labs	Labs	total cholesterol (maximum, inv-norm transformed)	18_47157400-47181668	EUR,AFR,EAS	3	1	1	rs117388016	0.970685	47164831	G,NA,NA	T,NA,NA	0.97813,NA,NA	-0.0402353,NA,NA	0.00766842,NA,NA	6.81051,NA,NA	-5.24688266944168,NA,NA	LIPG	rs117388016	0.970685	0.970685	1	|EpiMap=1|ABC=1			0	0.988349	0.480078	0.505577	0.0438428	0.00300209	0.00148114	TRUE	FALSE	FALSE	FALSE	FALSE	FALSE	FALSE	TRUE	FALSE
TotChol_Max_INT	qt	Labs	Labs	total cholesterol (maximum, inv-norm transformed)	19_11185919-11210912	EUR,AFR,EAS	1	1	1	rs12151108	1	11197261	G,G,G	A,A,A	0.8887,0.8442,0.98611	0.113892,0.16348,0.124139	0.00356618,0.00582025,0.0779158	223.082,172.864,0.954263	31.936694165746,28.0881405437911,1.59324552914813	LDLR	rs12151108	1	1	1	|ABC=1			0	1	1	0.507403	0.0188133	0.0335221	0.0282718	TRUE	TRUE	FALSE	TRUE	FALSE	FALSE	FALSE	TRUE	TRUE
TotChol_Max_INT	qt	Labs	Labs	total cholesterol (maximum, inv-norm transformed)	19_11185919-11210912	EUR,AFR,EAS	2	1	1	rs17242843	1	11210157	NA,C,NA	NA,T,NA	NA,0.9879,NA	NA,0.450158,NA	NA,0.0193063,NA	NA,119.522,NA	NA,23.3166375742633,NA	LDLR	rs17242843	1	1	1	|EpiMap=1			0	0.5	1	0.5	0.0188133	0.0335221	0.0282718	FALSE	TRUE	FALSE	FALSE	FALSE	FALSE	FALSE	TRUE	FALSE
TotChol_Max_INT	qt	Labs	Labs	total cholesterol (maximum, inv-norm transformed)	19_11185919-11210912	EUR,AFR,EAS	3	1	1	rs6511721	1	11206575	A,A,A	G,G,G	0.5099,0.96293,0.7629	-0.0332931,-0.0742201,0.016903	0.00224359,0.0111722,0.0214407	49.0878,10.5132,0.366041	-14.8392085898047,-6.64328422334008,0.788360454649335	EPOR	rs6511721	1	1	0.882	|GTeX_Finemapped=1			0	1	0.998601	0.316932	0.0188133	0.0335221	0.0282718	TRUE	TRUE	FALSE	TRUE	FALSE	FALSE	FALSE	TRUE	TRUE
TotChol_Max_INT	qt	Labs	Labs	total cholesterol (maximum, inv-norm transformed)	19_11185919-11210912	EUR,AFR,EAS	4	1	1	rs17248734	0.995207	11198755	T,NA,NA	G,NA,NA	0.98211,NA,NA	0.0413883,NA,NA	0.00846142,NA,NA	5.9995,NA,NA	4.8914130252369,NA,NA	EIF3G	rs17248734	0.995207	0.995207	1	|EpiMap=1			0	1	0.5	0.5	0.0188133	0.0335221	0.0282718	TRUE	FALSE	FALSE	FALSE	FALSE	FALSE	FALSE	TRUE	FALSE
TotChol_Max_INT	qt	Labs	Labs	total cholesterol (maximum, inv-norm transformed)	19_11185919-11210912	EUR,AFR,EAS	5	2	1	rs116436750	0.508026	11208080	NA,T,T	NA,A,A	NA,0.98109,0.8929	NA,-0.109818,0.0132065	NA,0.015497,0.0294879	NA,11.8612,0.184255	NA,-7.08640382009421,0.447861665293222	CARM1	rs116436750	0.508026	0.508026	0.655	|EpiMap=1	rs74489414	0.478603	0.478603	0.5	1	0.299059	0.0188133	0.0335221	0.0282718	FALSE	TRUE	FALSE	FALSE	FALSE	FALSE	FALSE	TRUE	FALSE
TotChol_Max_INT	qt	Labs	Labs	total cholesterol (maximum, inv-norm transformed)	19_11185919-11210912	EUR,AFR,EAS	6	1	1	rs139760949	0.999815	11196394	C,NA,NA	A,NA,NA	0.98907,NA,NA	-0.0597923,NA,NA	0.0107871,NA,NA	7.52661,NA,NA	-5.54294481371267,NA,NA	LDLR	rs139760949	0.999815	0.999815	1	|EpiMap=1|ABC=1			0	0.998419	0.499388	0.499824	0.0188133	0.0335221	0.0282718	TRUE	FALSE	FALSE	FALSE	FALSE	FALSE	FALSE	TRUE	FALSE
TotChol_Max_INT	qt	Labs	Labs	total cholesterol (maximum, inv-norm transformed)	19_11185919-11210912	EUR,AFR,EAS	7	1	1	rs12981050	0.998939	11200412	C,C,NA	T,T,NA	0.94036,0.95083,NA	-0.0352391,-0.0542999,NA	0.00473601,0.00976217,NA	12.9993,7.57466,NA	-7.44067263371488,-5.56227764933411,NA	LDLR	rs12981050	0.998939	0.998939	0.922	|Promoter=1|ABC=1			0	0.999996	0.998225	0.5	0.0188133	0.0335221	0.0282718	TRUE	TRUE	FALSE	TRUE	FALSE	FALSE	FALSE	TRUE	TRUE
TotChol_Max_INT	qt	Labs	Labs	total cholesterol (maximum, inv-norm transformed)	19_11185919-11210912	EUR,AFR,EAS	8	3	0.886538	rs13345161	0.806655	11204350	NA,C,NA	NA,T,NA	NA,0.8411,NA	NA,-0.045308,NA	NA,0.00577381,NA	NA,14.3711,NA	NA,-7.8471581156983,NA	LDLR	rs13345161,rs10405723	0.806655,0.0818014	0.888456	0.5,1	|ABC=1,|ABC=1	rs17242739	0.110717	0.110717	0.498489	0.989142	0.499125	0.0188133	0.0335221	0.0282718	FALSE	TRUE	FALSE	FALSE	FALSE	FALSE	FALSE	TRUE	FALSE
TotChol_Max_INT	qt	Labs	Labs	total cholesterol (maximum, inv-norm transformed)	19_19379549-19695228	EUR,AFR,EAS	1	1	1	rs58542926	0.999917	19379549	C,C,C	T,T,T	0.93241,0.97731,0.91369	0.129807,0.0148321,0.055956	0.0044677,0.0141747,0.032472	184.871,0.529607,1.07134	29.0545470823914,1.04637840659767,1.72320768662232	TM6SF2	rs58542926	0.999917	0.999917	0.93	|Exon=1			0	1	0.256171	0.485164	0.126359	0.0241942	0.0045716	FALSE	FALSE	FALSE	FALSE	FALSE	FALSE	FALSE	FALSE	FALSE
TotChol_Max_INT	qt	Labs	Labs	total cholesterol (maximum, inv-norm transformed)	19_19379549-19695228	EUR,AFR,EAS	2	1	1	rs187429064	0.993496	19380513	A,NA,NA	G,NA,NA	0.98708,NA,NA	0.085815,NA,NA	0.00993164,NA,NA	17.2523,NA,NA	8.64056691543391,NA,NA	TM6SF2	rs187429064	0.993496	0.993496	0.93	|Exon=1			0	1	0.5	0.5	0.126359	0.0241942	0.0045716	FALSE	FALSE	FALSE	FALSE	FALSE	FALSE	FALSE	FALSE	FALSE
TotChol_Max_INT	qt	Labs	Labs	total cholesterol (maximum, inv-norm transformed)	19_45161941-45661941	EUR,AFR,EAS	1	1	1	rs7412	1	45412079	C,C,C	T,T,T	0.93738,0.8971,0.8998	0.220807,0.259249,0.0905607	0.00462929,0.00694736,0.0303691	inf,304.047,2.54307	47.6978111114231,37.3161891711384,2.98200144225545	APOE	rs7412	1	1	1	|Exon=1			0	1	1	0.791461	0.33277	0.378481	0.0289732	FALSE	FALSE	FALSE	FALSE	FALSE	FALSE	FALSE	FALSE	FALSE
TotChol_Max_INT	qt	Labs	Labs	total cholesterol (maximum, inv-norm transformed)	19_45161941-45661941	EUR,AFR,EAS	2	1	1	rs429358	1	45411941	T,T,T	C,C,C	0.8449,0.7322,0.91369	-0.118212,-0.140531,-0.21559	0.00309827,0.00476681,0.032472	317.792,190.298,10.5013	-38.154195728584,-29.4811414761654,-6.63925843803893	APOE	rs429358	1	1	1	|Exon=1|EpiMap=1			0	1	1	1	0.33277	0.378481	0.0289732	FALSE	FALSE	TRUE	FALSE	FALSE	FALSE	FALSE	TRUE	FALSE
TotChol_Max_INT	qt	Labs	Labs	total cholesterol (maximum, inv-norm transformed)	19_45161941-45661941	EUR,AFR,EAS	3	1	1	rs5112	1	45430280	G,G,G	C,C,C	0.5577,0.5635,0.6756	0.0377018,0.0108756,0.0173303	0.00225824,0.00425607,0.0194784	61.8479,1.97431,0.427574	16.6952139719428,2.55531511464802,0.889718868079514	APOC1P1	rs5112	1	1	0.991	|Exon=1|GTeX_Finemapped=1			0	1	1	0.141981	0.33277	0.378481	0.0289732	FALSE	FALSE	FALSE	FALSE	FALSE	FALSE	FALSE	FALSE	FALSE
TotChol_Max_INT	qt	Labs	Labs	total cholesterol (maximum, inv-norm transformed)	19_45161941-45661941	EUR,AFR,EAS	4	1	1	rs12721054	1	45422587	NA,A,NA	NA,G,NA	NA,0.8548,NA	NA,0.109266,NA	NA,0.00599146,NA	NA,73.5806,NA	NA,18.2369572691798,NA	APOC1	rs12721054	1	1	0.93	|Exon=1			0	0.5	1	0.5	0.33277	0.378481	0.0289732	FALSE	FALSE	FALSE	FALSE	FALSE	FALSE	FALSE	FALSE	FALSE
TotChol_Max_INT	qt	Labs	Labs	total cholesterol (maximum, inv-norm transformed)	19_45161941-45661941	EUR,AFR,EAS	5	1	1	rs3810143	0.993431	45349402	T,T,T	C,C,C	0.5427,0.525,0.8264	-0.0514,-0.0159492,-0.0379373	0.00225138,0.0042269,0.0240752	114.641,3.79286,0.939016	-22.83044177349,-3.77326172845348,-1.57578337874659	PVRL2	rs3810143	0.993431	0.993431	0.991	|Promoter=1|GTeX_Finemapped=1|ABC=1			0	1	0.945177	0.324952	0.33277	0.378481	0.0289732	FALSE	FALSE	FALSE	FALSE	FALSE	FALSE	FALSE	FALSE	FALSE
TotChol_Max_INT	qt	Labs	Labs	total cholesterol (maximum, inv-norm transformed)	19_45161941-45661941	EUR,AFR,EAS	6	1	1	rs1081105	1	45412955	A,A,NA	C,C,NA	0.96918,0.93949,NA	-0.117977,-0.0656733,NA	0.00648948,0.00885296,NA	73.1267,12.9256,NA	-18.1797308875287,-7.41823073864561,NA	APOC1	rs1081105	1	1	1	|Cicero=1			0	0.605015	1	0.5	0.33277	0.378481	0.0289732	FALSE	FALSE	FALSE	FALSE	FALSE	FALSE	FALSE	FALSE	FALSE
TotChol_Max_INT	qt	Labs	Labs	total cholesterol (maximum, inv-norm transformed)	19_49219459-49259529	EUR,AFR,EAS	1	8	0.946729	rs12979891	0.358193	49227256	C,C,C	T,T,T	0.5209,0.8812,0.98016	-0.0205965,-0.0386622,0.0973552	0.00224511,0.00652383,0.0653913	19.3409,8.5089,0.864747	-9.18944203140662,-5.81847649918963,1.57290037053859	RASIP1	rs11878908,rs2287921,rs2287922,rs380743,rs427248,rs418464	0.255413,0.164574,0.057985,0.0384956,0.0384956,0.0198935	0.574857	1,0.974,1,0.985,0.985,1	|GTeX_Finemapped=1,|Promoter=1|GTeX_Finemapped=1,|Exon=1|GTeX_Finemapped=1|ABC=1,|Promoter=1|eQTLGen_Finemapped=1|ABC=1,|Promoter=1|eQTLGen_Finemapped=1|ABC=1,|eQTLGen_Finemapped=1	rs11666792,rs12979891	0.030585,0.358193	0.388778	1	0.999955	0.523381	0.00919754	0.0198109	0.00580828	TRUE	TRUE	FALSE	TRUE	FALSE	FALSE	FALSE	TRUE	TRUE
TotChol_Max_INT	qt	Labs	Labs	total cholesterol (maximum, inv-norm transformed)	1_109814880-109822166	EUR,AFR,EAS	1	1	1	rs12740374	1	109817590	G,G,G	T,T,T	0.7873,0.7526,0.95734	0.116881,0.11564,0.0733193	0.00274078,0.00489177,0.0451228	inf,122.822,0.982186	42.6451594071761,23.6397050556343,1.62488365083727	CELSR2	rs12740374	1	1	0.906	|Exon=1			0	1	1	0.344673	0.0233572	0.0231007	0.0262679	TRUE	TRUE	FALSE	TRUE	FALSE	FALSE	FALSE	TRUE	TRUE
TotChol_Max_INT	qt	Labs	Labs	total cholesterol (maximum, inv-norm transformed)	1_109814880-109822166	EUR,AFR,EAS	2	1	1	rs4970834	1	109814880	C,C,C	T,T,T	0.8141,0.6997,0.96329	0.102276,0.0439011,0.0862109	0.00288303,0.00460484,0.0484918	274.927,20.8188,1.12246	35.4751771573657,9.5336862952893,1.77784491398546	CELSR2	rs4970834	1	1	0.93	|Exon=1			0	1	0.999994	0.532733	0.0233572	0.0231007	0.0262679	TRUE	TRUE	FALSE	TRUE	FALSE	FALSE	FALSE	TRUE	TRUE
TotChol_Max_INT	qt	Labs	Labs	total cholesterol (maximum, inv-norm transformed)	1_109814880-109822166	EUR,AFR,EAS	3	1	1	rs41279720	0.989557	109816189	C,NA,NA	T,NA,NA	0.97714,NA,NA	-0.0526951,NA,NA	0.00750433,NA,NA	11.66,NA,NA	-7.02195932215134,NA,NA	CELSR2	rs41279720	0.989557	0.989557	0.99	|Exon=1			0	0.858205	0.440198	0.484549	0.0233572	0.0231007	0.0262679	TRUE	FALSE	FALSE	FALSE	FALSE	FALSE	FALSE	TRUE	FALSE
TotChol_Max_INT	qt	Labs	Labs	total cholesterol (maximum, inv-norm transformed)	1_109814880-109822166	EUR,AFR,EAS	4	1	1	rs77100651	0.954925	109818633	NA,C,NA	NA,T,NA	NA,0.94478,NA	NA,-0.0732593,NA	NA,0.00924133,NA	NA,14.65,NA	NA,-7.92735461237722,NA	PSRC1	rs77100651	0.954925	0.954925	1	|EpiMap=1|ABC=1			0	0.341981	0.568339	0.454431	0.0233572	0.0231007	0.0262679	FALSE	FALSE	FALSE	FALSE	FALSE	FALSE	FALSE	FALSE	FALSE
TotChol_Max_INT	qt	Labs	Labs	total cholesterol (maximum, inv-norm transformed)	1_220970028-220973563	EUR,AFR,EAS	1	2	0.927606	rs2642438	0.753019	220970028	G,G,G	A,A,A	0.7217,0.95083,0.7679	0.0184365,0.045151,0.0300986	0.00250261,0.00976217,0.0215998	12.7578,5.42663,0.786538	7.36690894705927,4.62509872292738,1.39346660617228	2025-03-01	rs2642438,rs867772	0.753019,0.246313	0.999332	0.983,1	|Exon=1|GTeX_Finemapped=1|ABC=1,|GTeX_Finemapped=1|EpiMap=1			0	1	0.999834	0.488772	0.00476541	0.00861273	0.00645077	TRUE	TRUE	FALSE	TRUE	FALSE	FALSE	FALSE	TRUE	TRUE
TotChol_Max_INT	qt	Labs	Labs	total cholesterol (maximum, inv-norm transformed)	1_234726012-234734216	EUR,AFR,EAS	1	1	1	rs11581667	1	234726356	C,C,C	T,T,T	0.6809,0.7587,0.7778	-0.00679597,-0.0305852,0.0298935	0.00240615,0.00493326,0.0219348	2.32452,9.24768,0.762119	-2.82441659913139,-6.19979486181551,1.3628344001313	IRF2BP2	rs11581667	1	1	1	|EpiMap=1			0	0.8603	0.999985	0.461622	6.4741e-09	6.4741e-09	6.4741e-09	TRUE	TRUE	FALSE	TRUE	FALSE	FALSE	FALSE	TRUE	TRUE
TotChol_Max_INT	qt	Labs	Labs	total cholesterol (maximum, inv-norm transformed)	1_234726012-234734216	EUR,AFR,EAS	2	1	1	rs56144210	0.991702	234731049	NA,C,C	NA,G,G	NA,0.8699,0.97619	NA,0.0302953,-0.058766	NA,0.00627443,0.0598126	NA,5.86122,0.486979	NA,4.8283748483926,-0.982502014625681	LINC01132	rs56144210	0.991702	0.991702	1	|GTeX_Finemapped=1			0	0.481093	0.83959	0.387223	6.4741e-09	6.4741e-09	6.4741e-09	FALSE	TRUE	FALSE	FALSE	FALSE	FALSE	FALSE	TRUE	FALSE
TotChol_Max_INT	qt	Labs	Labs	total cholesterol (maximum, inv-norm transformed)	1_234842856-234876434	EUR,AFR,EAS	1	1	1	rs558971	0.965363	234853406	G,G,G	A,A,A	0.5169,0.8759,0.7708	0.0297869,0.0397495,0.0497984	0.00224443,0.00640228,0.0216951	39.4698,9.2721,1.66331	13.2714764996012,6.20864754431234,2.2953754534434	LINC01132	rs558971	0.965363	0.965363	1	|ABC=1			0	1	0.999958	0.708962	0.0879626	0.047108	0.00108388	TRUE	TRUE	FALSE	TRUE	FALSE	FALSE	FALSE	TRUE	TRUE
TotChol_Max_INT	qt	Labs	Labs	total cholesterol (maximum, inv-norm transformed)	1_234842856-234876434	EUR,AFR,EAS	2	1	1	rs2480015	0.997044	234859504	G,A,G	A,G,A	0.7903,0.8124,0.8482	-0.023032,0.0292227,-0.0327637	0.00275507,0.00540688,0.0254129	16.202,7.1877,0.704851	-8.35986018504067,5.40472509099518,-1.28925466987239	LINC01132	rs2480015	0.997044	0.997044	1	|Promoter=1|ABC=1			0	0.989676	0.99102	0.335129	0.0879626	0.047108	0.00108388	TRUE	TRUE	FALSE	TRUE	FALSE	FALSE	FALSE	TRUE	TRUE
TotChol_Max_INT	qt	Labs	Labs	total cholesterol (maximum, inv-norm transformed)	1_55255647-55784377	EUR,AFR,EAS	1	1	1	rs11591147	1	55505647	G,NA,NA	T,NA,NA	0.97913,NA,NA	0.239473,NA,NA	0.00784598,NA,NA	203.873,NA,NA	30.5217448935633,NA,NA	PCSK9	rs11591147	1	1	0.931	|Exon=1|ABC=1			0	1	0.5	0.5	0.27291	0.221853	0.018226	FALSE	FALSE	FALSE	FALSE	FALSE	FALSE	FALSE	FALSE	FALSE
TotChol_Max_INT	qt	Labs	Labs	total cholesterol (maximum, inv-norm transformed)	1_55255647-55784377	EUR,AFR,EAS	2	1	1	rs28362263	1	55523855	NA,G,NA	NA,A,NA	NA,0.90393,NA	NA,0.184735,NA	NA,0.00716286,NA	NA,145.947,NA	NA,25.7906757915134,NA	PCSK9	rs28362263	1	1	1	|Exon=1|EpiMap=1			0	0.5	1	0.5	0.27291	0.221853	0.018226	FALSE	FALSE	FALSE	FALSE	FALSE	FALSE	FALSE	FALSE	FALSE
TotChol_Max_INT	qt	Labs	Labs	total cholesterol (maximum, inv-norm transformed)	1_55255647-55784377	EUR,AFR,EAS	3	1	1	rs553741	0.95821	55520408	C,G,C	G,C,G	0.6431,0.8086,0.7768	0.0386658,-0.067358,0.0455139	0.00234108,0.0053655,0.0218997	60.5522,35.4221,1.42386	16.5162232815624,-12.5539092349268,2.07828874368142	PCSK9	rs553741	0.95821	0.95821	1	|GTeX_Finemapped=1			0	1	1	0.95219	0.27291	0.221853	0.018226	FALSE	FALSE	TRUE	FALSE	FALSE	FALSE	FALSE	TRUE	FALSE
TotChol_Max_INT	qt	Labs	Labs	total cholesterol (maximum, inv-norm transformed)	1_55255647-55784377	EUR,AFR,EAS	4	2	1	rs505151	0.698583	55529187	A,A,A	G,G,G	0.96521,0.7118,0.96032	-0.0699321,-0.0758814,-0.0581036	0.00612055,0.00466039,0.0467138	29.5075,58.8794,0.670469	-11.4257868982363,-16.2821995584061,-1.24382088376454	PCSK9	rs505151,rs12067569	0.698583,0.301417	1	1,1	|Exon=1|EpiMap=1,|EpiMap=1			0	1	1	0.772129	0.27291	0.221853	0.018226	FALSE	FALSE	FALSE	FALSE	FALSE	FALSE	FALSE	FALSE	FALSE
TotChol_Max_INT	qt	Labs	Labs	total cholesterol (maximum, inv-norm transformed)	1_55255647-55784377	EUR,AFR,EAS	5	1	1	rs4609471	1	55493584	C,C,C	A,A,A	0.7863,0.6422,0.8601	0.0410166,0.02074,-0.000701763	0.0027361,0.00440345,0.0262879	50.0745,5.60591,0.00934918	14.9908994554293,4.70994333988123,-0.0266952856637464	PCSK9	rs4609471	1	1	1	|GTeX_Finemapped=1|ABC=1			0	1	1	0.275571	0.27291	0.221853	0.018226	FALSE	FALSE	FALSE	FALSE	FALSE	FALSE	FALSE	FALSE	FALSE
TotChol_Max_INT	qt	Labs	Labs	total cholesterol (maximum, inv-norm transformed)	1_55255647-55784377	EUR,AFR,EAS	6	2	1	rs28362231	0.66238	55515603	NA,C,NA	NA,T,NA	NA,0.93722,NA	NA,0.0707272,NA	NA,0.00870195,NA	NA,15.3592,NA	NA,8.12774148323077,NA	PCSK9	rs28362231,rs114086698	0.66238,0.33762	1	1,1	|ABC=1,|EpiMap=1|ABC=1			0	0.5	1	0.5	0.27291	0.221853	0.018226	FALSE	FALSE	FALSE	FALSE	FALSE	FALSE	FALSE	FALSE	FALSE
TotChol_Max_INT	qt	Labs	Labs	total cholesterol (maximum, inv-norm transformed)	1_55255647-55784377	EUR,AFR,EAS	7	1	1	rs200529774	1	55525353	G,NA,NA	A,NA,NA	0.993042,NA,NA	0.0988905,NA,NA	0.0134928,NA,NA	12.6352,NA,NA	7.32913109213803,NA,NA	PCSK9	rs200529774	1	1	1	|Exon=1|EpiMap=1|Roadmap=1			0	1	0.5	0.5	0.27291	0.221853	0.018226	FALSE	FALSE	FALSE	FALSE	FALSE	FALSE	FALSE	FALSE	FALSE
TotChol_Max_INT	qt	Labs	Labs	total cholesterol (maximum, inv-norm transformed)	1_55255647-55784377	EUR,AFR,EAS	8	1	1	rs4927164	0.998392	55306618	A,A,A	G,G,G	0.8698,0.6112,0.8135	0.0184984,-0.00422837,0.00135146	0.00333283,0.00433005,0.0234111	7.54499,0.483058,0.0204672	5.55035810407372,-0.97651759217561,0.0577273173836343	C1orf177	rs4927164	0.998392	0.998392	1	|EpiMap=1			0	0.999431	0.446417	0.233702	0.27291	0.221853	0.018226	FALSE	FALSE	FALSE	FALSE	FALSE	FALSE	FALSE	FALSE	FALSE
TotChol_Max_INT	qt	Labs	Labs	total cholesterol (maximum, inv-norm transformed)	1_55255647-55784377	EUR,AFR,EAS	9	1	1	rs2249480	0.999999	55456536	T,C,C	C,T,T	0.7674,0.8026,0.6865	0.0164773,-0.0316099,0.00228665	0.00265468,0.00530304,0.0196562	9.26728,8.60011,0.0422064	6.20688745912878,-5.96071310041033,0.116332251401593	BSND	rs2249480	0.999999	0.999999	1	|GTeX_Finemapped=1			0	1	1	0.22361	0.27291	0.221853	0.018226	FALSE	FALSE	FALSE	FALSE	FALSE	FALSE	FALSE	FALSE	FALSE
TotChol_Max_INT	qt	Labs	Labs	total cholesterol (maximum, inv-norm transformed)	1_55255647-55784377	EUR,AFR,EAS	10	1	1	rs2479415	0.999887	55498745	T,C,C	C,T,T	0.5497,0.5893,0.8452	-0.0228647,0.0305514,-0.0263904	0.00225432,0.00429059,0.0252101	23.447,11.9686,0.529909	-10.1426150679584,7.1205591771761,-1.04681853701493	TMEM61	rs2479415	0.999887	0.999887	0.655	|EpiMap=1			0	0.997027	1	0.305537	0.27291	0.221853	0.018226	FALSE	FALSE	FALSE	FALSE	FALSE	FALSE	FALSE	FALSE	FALSE
TotChol_Max_INT	qt	Labs	Labs	total cholesterol (maximum, inv-norm transformed)	1_62900811-63199936	EUR,AFR,EAS	1	1	1	rs636523	0.999819	62920008	A,A,A	G,G,G	0.6978,0.5076,0.8175	0.0568438,0.0594729,0.0411518	0.00244239,0.0042221,0.0236083	119.088,44.335,1.08983	23.273842424838,14.0860945974752,1.74310729700995	DOCK7	rs636523	0.999819	0.999819	1	|GTeX_Finemapped=1			0	1	1	0.565172	0.104559	0.0308085	0.0320183	FALSE	TRUE	FALSE	FALSE	FALSE	FALSE	FALSE	TRUE	FALSE
TotChol_Max_INT	qt	Labs	Labs	total cholesterol (maximum, inv-norm transformed)	1_92822346-93286939	EUR,AFR,EAS	1	1	1	rs115826504	0.998557	93221050	NA,T,NA	NA,C,NA	NA,0.91755,NA	NA,-0.0741289,NA	NA,0.00767428,NA	NA,21.3482,NA	NA,-9.6593947575538,NA	RPL5	rs115826504	0.998557	0.998557	1	|ABC=1			0	0.5	1	0.5	0.0304509	0.0875984	0.0138507	FALSE	TRUE	FALSE	FALSE	FALSE	FALSE	FALSE	TRUE	FALSE
TotChol_Max_INT	qt	Labs	Labs	total cholesterol (maximum, inv-norm transformed)	1_92822346-93286939	EUR,AFR,EAS	2	11	0.947243	rs7530780	0.636772	93130268	T,T,T	C,C,C	0.6173,0.562,0.94544	0.0152878,0.024891,0.0521733	0.00230755,0.00425444,0.04015	10.4598,8.30997,0.712679	6.62512188251609,5.85059373266517,1.2994595267746	EVI5	rs7530780,rs12073693,rs6675753,rs12401423,rs911523,rs7546197,rs11164810,rs6603978	0.636772,0.140702,0.0707661,0.0269975,0.00983651,0.00978028,0.00910143,0.00842662	0.912382	1,1,1,1,1,1,1,1	|GTeX_Finemapped=1,|GTeX_Finemapped=1,|GTeX_Finemapped=1,|GTeX_Finemapped=1,|GTeX_Finemapped=1,|GTeX_Finemapped=1,|GTeX_Finemapped=1,|Exon=1	rs1325434,rs7513775,rs912796	0.0121703,0.0200463,0.00947377	0.0416904	1	0.184688	0.416102	0.0304509	0.0875984	0.0138507	TRUE	FALSE	FALSE	FALSE	FALSE	FALSE	FALSE	TRUE	FALSE
TotChol_Max_INT	qt	Labs	Labs	total cholesterol (maximum, inv-norm transformed)	1_92822346-93286939	EUR,AFR,EAS	3	5	1	rs11164607	0.292827	92947138	C,C,C	A,A,A	0.6332,0.8328,0.95933	0.0132099,-0.0124952,0.0556945	0.00232725,0.00565665,0.0461656	7.86093,1.56576,0.642712	5.67618433773767,-2.20893992027083,1.20640693503388	GFI1	rs11164607,rs942753,rs1359490,rs4970702	0.292827,0.272036,0.173387,0.129314	0.867564	1,1,1,1	|ABC=1,|EpiMap=1,|EpiMap=1,|EpiMap=1	rs11164608	0.126535	0.126535	0.99965	1	0.381513	0.0304509	0.0875984	0.0138507	TRUE	TRUE	FALSE	TRUE	FALSE	FALSE	FALSE	TRUE	TRUE
TotChol_Max_INT	qt	Labs	Labs	total cholesterol (maximum, inv-norm transformed)	1_92822346-93286939	EUR,AFR,EAS	4	3	0.896544	rs1003209	0.747681	93002064	NA,T,T	NA,C,C	NA,0.8805,0.98016	NA,0.0356694,0.0138414	NA,0.00650728,0.0653913	NA,7.37487,0.0796863	NA,5.48146076394438,0.211670359818508	GFI1	rs1003209	0.747681	0.747681	1	|EpiMap=1|ABC=1	rs114068119,rs74607587	0.145827,0.0708863	0.216713	0.496459	0.984135	0.349769	0.0304509	0.0875984	0.0138507	FALSE	TRUE	FALSE	FALSE	FALSE	FALSE	FALSE	TRUE	FALSE
TotChol_Max_INT	qt	Labs	Labs	total cholesterol (maximum, inv-norm transformed)	20_17843968-17844684	EUR,AFR,EAS	1	2	0.985573	rs2618567	0.801866	17844492	T,T,T	G,G,G	0.6133,0.5847,0.6518	-0.0167746,-0.0117379,-0.0131852	0.00230306,0.00428352,0.0191411	12.4882,2.21187,0.308985	-7.28361397445138,-2.74024633945914,-0.688842334035139	RRBP1	rs2618567	0.801866	0.801866	0.655	|EpiMap=1	rs2618566	0.198134	0.198134	1	0.834553	0.359773	6.4741e-09	6.4741e-09	6.4741e-09	TRUE	TRUE	FALSE	TRUE	FALSE	FALSE	FALSE	TRUE	TRUE
TotChol_Max_INT	qt	Labs	Labs	total cholesterol (maximum, inv-norm transformed)	20_34037703-34190077	EUR,AFR,EAS	1	7	0.992727	rs12625762	0.31184	34158587	G,G,G	A,A,A	0.8529,0.8245,0.8571	0.0412069,0.0264606,0.0287142	0.00316645,0.00554899,0.026056	37.9896,5.73153,0.567908	13.013595667072,4.76854346466654,1.10201872889162	ERGIC3	rs12625762,rs12481365,rs7261820,rs45563939,rs116678101,rs8115363,rs7264079	0.31184,0.289857,0.26464,0.0410691,0.0223356,0.0145873,0.0128989	0.957228	1,1,1,1,1,1,1	|GTeX_Finemapped=1,|Exon=1|GTeX_Finemapped=1|EpiMap=1,|GTeX_Finemapped=1,|GTeX_Finemapped=1,|GTeX_Finemapped=1,|GTeX_Finemapped=1|ABC=1,|GTeX_Finemapped=1			0	1	0.999763	0.446132	0.00896111	0.0222963	0.0258254	TRUE	TRUE	FALSE	TRUE	FALSE	FALSE	FALSE	TRUE	TRUE
TotChol_Max_INT	qt	Labs	Labs	total cholesterol (maximum, inv-norm transformed)	20_39142516-39179822	EUR,AFR,EAS	1	1	1	rs1883711	1	39179822	G,NA,NA	C,NA,NA	0.96024,NA,NA	-0.0785089,NA,NA	0.00574005,NA,NA	41.8583,NA,NA	-13.6773895697773,NA,NA	MAFB	rs1883711	1	1	1	|Cicero=1			0	1	0.5	0.5	6.4741e-09	6.4741e-09	6.4741e-09	TRUE	FALSE	FALSE	FALSE	FALSE	FALSE	FALSE	TRUE	FALSE
TotChol_Max_INT	qt	Labs	Labs	total cholesterol (maximum, inv-norm transformed)	20_39656342-39970544	EUR,AFR,EAS	1	12	0.888522	rs6129762	0.695853	39763155	G,C,C	C,G,G	0.6193,0.761,0.755	-0.0231893,0.0344488,0.0464392	0.00230986,0.00494945,0.0212023	22.9895,11.4686,1.54511	-10.0392664490489,6.96012688278496,2.19029067601156	PLCG1	rs6129762,rs3795128,rs6072263	0.695853,0.0195844,0.0102562	0.725694	1,1,1	|ABC=1,|ABC=1,|EpiMap=1	rs1543324,rs2076146,rs4810311,rs4812486,rs6029587,rs6029588,rs6072249,rs6072310,rs6102334	0.0326758,0.0123181,0.0231411,0.0310709,0.0257125,0.0100148,0.0229407,0.0603791,0.011353	0.229606	1	1	0.353618	0.0363785	0.0614027	0.0156178	TRUE	TRUE	FALSE	TRUE	FALSE	FALSE	FALSE	TRUE	TRUE
TotChol_Max_INT	qt	Labs	Labs	total cholesterol (maximum, inv-norm transformed)	20_39656342-39970544	EUR,AFR,EAS	2	2	0.977932	rs6129752	0.904907	39710496	A,A,A	G,G,G	0.8151,0.7481,0.7331	-0.0260171,-0.00549744,-0.0697521	0.00288905,0.00486244,0.020615	18.668,0.588,3.14538	-9.00541700559007,-1.13059287106885,-3.3835605141887	PLCG1	rs6129752	0.904907	0.904907	1	|EpiMap=1	rs6129774	0.0854421	0.0854421	0.999999	0.188406	0.979773	0.0363785	0.0614027	0.0156178	TRUE	FALSE	TRUE	FALSE	TRUE	FALSE	FALSE	TRUE	TRUE
TotChol_Max_INT	qt	Labs	Labs	total cholesterol (maximum, inv-norm transformed)	20_39656342-39970544	EUR,AFR,EAS	3	9	0.926798	rs76184910	0.29366	39677956	C,NA,C	T,NA,T	0.97117,NA,0.5605	-0.0318268,NA,0.00995318	0.00670283,NA,0.0183727	5.68789,NA,0.230624	-4.57588809502852,NA,0.596852960092438	PLCG1	rs28362587,rs2076145,rs742210,rs12480560,rs79779579	0.131337,0.122175,0.104204,0.0808877,0.0497794	0.488383	1,1,1,1,1	|Promoter=1|ABC=1|Cicero=1,|Promoter=1,|ABC=1|Cicero=1,|EpiMap=1,|EpiMap=1	rs2072880,rs2076147,rs2235363,rs76184910	0.0239475,0.0900273,0.0554962,0.29366	0.463131	0.967803	0.466209	0.264102	0.0363785	0.0614027	0.0156178	TRUE	FALSE	FALSE	FALSE	FALSE	FALSE	FALSE	TRUE	FALSE
TotChol_Max_INT	qt	Labs	Labs	total cholesterol (maximum, inv-norm transformed)	20_42792364-43292364	EUR,AFR,EAS	1	1	1	rs1800961	1	43042364	C,NA,C	T,NA,T	0.96322,NA,0.98413	0.0528278,NA,0.134123	0.00595881,NA,0.0729667	18.1182,NA,1.18018	8.8654949562077,NA,1.83813986380088	HNF4A	rs1800961	1	1	1	|Exon=1			0	1	0.5	0.632221	0.0853699	0.100554	0.0199823	TRUE	FALSE	FALSE	FALSE	FALSE	FALSE	FALSE	TRUE	FALSE
TotChol_Max_INT	qt	Labs	Labs	total cholesterol (maximum, inv-norm transformed)	22_21809133-21999229	EUR,AFR,EAS	1	16	0.988111	rs878825	0.165463	21982249	T,C,C	C,T,T	0.8062,0.5386,0.5109	0.0247425,-0.0171077,-0.0428146	0.00283746,0.00423424,0.018242	17.5554,4.27262,1.723	8.7199467129052,-4.04032364721886,-2.34703431641267	CCDC116	rs878825,rs11089629,rs2266964,rs5998672,rs181362,rs5754217,rs5749493,rs2070512,rs181363	0.165463,0.0851976,0.0630125,0.0586055,0.0490602,0.0438287,0.0427915,0.0426969,0.0200301	0.570686	0.904,1,1,1,1,1,1,0.721,1	|GTeX_Finemapped=1|EpiMap=1,|GTeX_Finemapped=1,|GTeX_Finemapped=1,|GTeX_Finemapped=1,|GTeX_Finemapped=1,|GTeX_Finemapped=1|EpiMap=1,|GTeX_Finemapped=1|EpiMap=1,|GTeX_Finemapped=1,|GTeX_Finemapped=1	rs140489,rs140490,rs140492,rs5754323,rs66534072,rs738128,rs7444	0.0481964,0.0483873,0.0499262,0.0277357,0.0403113,0.0824419,0.0878134	0.384812	1	0.994034	0.779502	0.0185599	0.0348028	0.00921452	TRUE	TRUE	FALSE	TRUE	FALSE	FALSE	FALSE	TRUE	TRUE
TotChol_Max_INT	qt	Labs	Labs	total cholesterol (maximum, inv-norm transformed)	22_44324727-44347251	EUR,AFR,EAS	1	2	1	rs738409	0.533252	44324727	C,C,C	G,G,G	0.7744,0.882,0.6498	0.0301331,0.0197032,-0.01997	0.00268334,0.00654294,0.0191158	28.5354,2.58491,0.528463	11.2296988082017,3.01136797830945,-1.04468554808065	PNPLA3	rs738409,rs738408	0.533252,0.466746	0.999998	1,1	|Exon=1,|Exon=1			0	1	0.890511	0.410108	0.0102347	0.00104602	0.00135109	TRUE	TRUE	FALSE	TRUE	FALSE	FALSE	FALSE	TRUE	TRUE
TotChol_Max_INT	qt	Labs	Labs	total cholesterol (maximum, inv-norm transformed)	2_121306440-121326297	EUR,AFR,EAS	1	1	1	rs17050272	0.996948	121306440	G,G,G	A,A,A	0.5497,0.95234,0.5437	0.021797,0.0230855,0.0114653	0.00225432,0.00990775,0.0183077	21.389,1.70325,0.274783	9.66899109265765,2.33004466200701,0.626255619220328	INHBB	rs17050272	0.996948	0.996948	1	|ABC=1			0	1	0.806529	0.32827	0.16217	1.42154e-06	0.00323903	FALSE	TRUE	FALSE	FALSE	FALSE	FALSE	FALSE	TRUE	FALSE
TotChol_Max_INT	qt	Labs	Labs	total cholesterol (maximum, inv-norm transformed)	2_136420690-136784344	EUR,AFR,EAS	1	25	0.974847	rs3754686	0.147922	136603276	C,T,T	T,C,C	0.5915,0.879,0.6171	-0.0209664,0.0184575,0.0308356	0.00228168,0.00647233,0.0187594	19.4018,2.36173,0.999006	-9.18901861786052,2.85175508665349,1.64374127104278	MCM6	rs3754686,rs4954490,rs4954493,rs62159034,rs12620033,rs2164210,rs745500,rs892715,rs12988076,rs4954450,rs10186843,rs309180,rs309173,rs309179,rs309181,rs309176,rs309178,rs4988226,rs632632,rs309130,rs309128,rs1435576	0.147922,0.14129,0.129382,0.0436171,0.0381059,0.036845,0.0365131,0.0354374,0.033455,0.0302483,0.0266068,0.0132013,0.0131523,0.0127766,0.0127441,0.0121654,0.0116504,0.0108304,0.00981235,0.00909465,0.00886907,0.00859131	0.82231	0.798,1,1,1,1,0.798,0.721,1,1,1,1,1,1,1,1,1,1,1,1,1,1,1	|GTeX_Finemapped=1,|GTeX_Finemapped=1,|GTeX_Finemapped=1,|GTeX_Finemapped=1,|GTeX_Finemapped=1,|GTeX_Finemapped=1,|GTeX_Finemapped=1,|GTeX_Finemapped=1,|GTeX_Finemapped=1,|GTeX_Finemapped=1,|GTeX_Finemapped=1,|GTeX_Finemapped=1|eQTLGen_Finemapped=1,|GTeX_Finemapped=1,|GTeX_Finemapped=1,|GTeX_Finemapped=1,|GTeX_Finemapped=1,|GTeX_Finemapped=1,|GTeX_Finemapped=1,|GTeX_Finemapped=1,|GTeX_Finemapped=1,|GTeX_Finemapped=1,|GTeX_Finemapped=1	rs2236783,rs6719488,rs748841	0.0376344,0.0345489,0.05943	0.131613	1	0.859681	0.537726	0.0569278	0.0291539	0.00230804	TRUE	TRUE	FALSE	TRUE	FALSE	FALSE	FALSE	TRUE	TRUE
TotChol_Max_INT	qt	Labs	Labs	total cholesterol (maximum, inv-norm transformed)	2_158432741-158481992	EUR,AFR,EAS	1	2	0.990939	rs13383985	0.811163	158455980	C,C,C	T,T,T	0.94235,0.7943,0.744	0.037809,0.0236712,0.0216698	0.00481197,0.00522202,0.0208945	14.4061,5.23534,0.523332	7.85728090574131,4.53295851030827,1.03710545837421	ACVR1C	rs13383985,rs11899550	0.811163,0.165253	0.976416	1,1	|eQTLGen_Finemapped=1,|eQTLGen_Finemapped=1			0	0.999998	0.992291	0.431805	0.0680794	0.0165148	0.000364848	TRUE	TRUE	FALSE	TRUE	FALSE	FALSE	FALSE	TRUE	TRUE
TotChol_Max_INT	qt	Labs	Labs	total cholesterol (maximum, inv-norm transformed)	2_158432741-158481992	EUR,AFR,EAS	2	2	0.989584	rs4556933	0.848831	158443889	G,A,G	A,G,A	0.6064,0.6974,0.6815	0.0169809,-0.0147469,0.0150928	0.00229573,0.00459486,0.0195727	12.8552,2.87614,0.355917	7.3967321941169,-3.20943401975251,0.771114869180031	ACVR1C	rs4556933,rs13019116	0.848831,0.151165	0.999996	1,1	|Exon=1,|Promoter=1			0	0.999973	0.609335	0.412073	0.0680794	0.0165148	0.000364848	TRUE	FALSE	FALSE	FALSE	FALSE	FALSE	FALSE	TRUE	FALSE
TotChol_Max_INT	qt	Labs	Labs	total cholesterol (maximum, inv-norm transformed)	2_163076146-163154363	EUR,AFR,EAS	1	1	1	rs1990760	0.999955	163124051	T,C,C	C,T,T	0.6054,0.8744,0.8135	-0.0158638,0.0150625,-0.025585	0.00229471,0.00636939,0.0234111	11.3244,1.7438,0.561528	-6.91320471867905,2.36482614504686,-1.09285766153662	IFIH1	rs1990760	0.999955	0.999955	1	|Exon=1			0	1	0.796796	0.456565	0.0659384	0.0175948	0.00380278	TRUE	FALSE	FALSE	FALSE	FALSE	FALSE	FALSE	TRUE	FALSE
TotChol_Max_INT	qt	Labs	Labs	total cholesterol (maximum, inv-norm transformed)	2_16838564-16901980	EUR,AFR,EAS	1	2	0.920094	rs798364	0.919839	16899190	G,A,G	A,G,A	0.825,0.92738,0.7877	0.00598918,-0.0573983,-0.0348208	0.00295177,0.00813375,0.0222989	1.37205,11.7686,0.926666	2.02901310061421,-7.05680651605963,-1.56154787904336	FAM49A	rs798364,rs2341999	0.919839,0.0779431	0.997782	1,1	|Cicero=1,|GTeX_Finemapped=1			0	0.36715	1	0.540376	0.017429	0.0844192	0.00881488	FALSE	TRUE	FALSE	FALSE	FALSE	FALSE	FALSE	TRUE	FALSE
TotChol_Max_INT	qt	Labs	Labs	total cholesterol (maximum, inv-norm transformed)	2_17823867-17989500	EUR,AFR,EAS	1	17	0.935492	rs300179	0.119179	17967281	G,T,G	T,G,T	0.5249,0.8464,0.92163	0.00433639,-0.0424227,0.0900182	0.00224594,0.00585416,0.0339302	1.27155,12.3692,2.09816	1.93076840877316,-7.2465904587507,2.65304065404861	GEN1	rs300179,rs300170,rs2615049,rs2615051,rs300168,rs1031768,rs300165,rs6531053,rs12474069,rs6712768,rs6531052,rs6531051,rs12465611,rs300181	0.119179,0.105026,0.0927597,0.0877447,0.0866643,0.0796493,0.0750414,0.057177,0.0359173,0.0358874,0.0356347,0.0351023,0.0339525,0.0216143	0.90135	1,1,1,1,1,1,1,0.535,1,0.986,1,1,0.986,1	|GTeX_Finemapped=1|eQTLGen_Finemapped=1,|Exon=1|GTeX_Finemapped=1|eQTLGen_Finemapped=1,|GTeX_Finemapped=1|eQTLGen_Finemapped=1,|GTeX_Finemapped=1|eQTLGen_Finemapped=1,|Exon=1|GTeX_Finemapped=1|eQTLGen_Finemapped=1,|GTeX_Finemapped=1|eQTLGen_Finemapped=1,|GTeX_Finemapped=1|eQTLGen_Finemapped=1,|Promoter=0.500|GTeX_Finemapped=1|ABC=0.500,|GTeX_Finemapped=1|eQTLGen_Finemapped=1,|GTeX_Finemapped=1|eQTLGen_Finemapped=1|EpiMap=1|ABC=0.500,|GTeX_Finemapped=1|eQTLGen_Finemapped=1,|GTeX_Finemapped=1|eQTLGen_Finemapped=1,|GTeX_Finemapped=1|eQTLGen_Finemapped=1|EpiMap=1|ABC=0.500,|GTeX_Finemapped=1	rs300159,rs300160,rs890429	0.016425,0.0253717,0.0135857	0.0553824	0.740439	0.999878	0.667414	0.00847379	0.119809	0.0469235	FALSE	FALSE	FALSE	FALSE	FALSE	FALSE	FALSE	FALSE	FALSE
TotChol_Max_INT	qt	Labs	Labs	total cholesterol (maximum, inv-norm transformed)	2_17823867-17989500	EUR,AFR,EAS	2	3	0.911468	rs11096482	0.68402	17849667	C,C,C	T,T,T	0.6153,0.990923,0.8978	-0.000721776,-0.156885,-0.0461832	0.00230528,0.0222565,0.030104	0.122509,11.7441,0.903091	-0.313096890616324,-7.04895199155303,-1.53412171140048	SMC6	rs11096482	0.68402	0.68402	1	|GTeX_Finemapped=1	rs17381041,rs2052745	0.262328,0.0323072	0.294635	0.280131	0.999852	0.36279	0.00847379	0.119809	0.0469235	FALSE	FALSE	FALSE	FALSE	FALSE	FALSE	FALSE	FALSE	FALSE
TotChol_Max_INT	qt	Labs	Labs	total cholesterol (maximum, inv-norm transformed)	2_203328919-203627887	EUR,AFR,EAS	1	10	0.991196	rs2162495	0.225021	203578008	A,A,A	G,G,G	0.6859,0.92436,0.94147	0.0286197,0.00373601,0.0395506	0.00241637,0.00798273,0.0388461	31.6365,0.193972,0.510586	11.8440884467197,0.468011569976687,1.01813566870291	FAM117B	rs2162495,rs72930744,rs72928971,rs7566220,rs191390916,rs72928949,rs113138131,rs72927001,rs6435161,rs35202091	0.225021,0.147669,0.146793,0.132731,0.128679,0.0680967,0.0632582,0.0173124,0.0119614,0.0118657	0.953387	1,1,1,1,1,1,1,1,1,1	|GTeX_Finemapped=1,|GTeX_Finemapped=1,|eQTLGen_Finemapped=1,|GTeX_Finemapped=1,|GTeX_Finemapped=1,|GTeX_Finemapped=1,|Cicero=1,|EpiMap=1|ABC=1,|ABC=1,|ABC=1|Cicero=1			0	1	0.241579	0.432675	0.0134217	0.250585	0.0730073	TRUE	FALSE	FALSE	FALSE	FALSE	FALSE	FALSE	TRUE	FALSE
TotChol_Max_INT	qt	Labs	Labs	total cholesterol (maximum, inv-norm transformed)	2_203328919-203627887	EUR,AFR,EAS	2	5	0.987443	rs6435156	0.37623	203425475	C,T,C	T,C,T	0.7435,0.5318,0.8929	-0.0203327,0.00788215,0.0143902	0.00256829,0.00423017,0.0294879	14.6132,1.20469,0.203739	-7.91682403466898,1.8633175498857,0.488003554000115	BMPR2	rs6435156,rs12693971,rs67714233,rs6738541,rs78014510	0.37623,0.221213,0.17555,0.140402,0.0857909	0.999186	1,1,1,1,1	|Exon=1|GTeX_Finemapped=1|eQTLGen_Finemapped=1,|GTeX_Finemapped=1|eQTLGen_Finemapped=1,|GTeX_Finemapped=1|eQTLGen_Finemapped=1,|eQTLGen_Finemapped=1,|eQTLGen_Finemapped=1			0	0.999994	0.958595	0.358068	0.0134217	0.250585	0.0730073	TRUE	FALSE	FALSE	FALSE	FALSE	FALSE	FALSE	TRUE	FALSE
TotChol_Max_INT	qt	Labs	Labs	total cholesterol (maximum, inv-norm transformed)	2_21263639-21450824	EUR,AFR,EAS	1	1	1	rs548145	1	21291312	C,T,C	T,C,T	0.7962,0.7269,0.98611	0.0821868,-0.0791036,-0.103559	0.0027843,0.00473751,0.0779158	190.772,61.8629,0.735627	29.5179398771684,-16.6972945703545,-1.32911424897133	APOB	rs548145	1	1	1	|EpiMap=1|ABC=1			0	1	1	0.419533	0.0562627	0.121812	0.0174715	TRUE	FALSE	FALSE	FALSE	FALSE	FALSE	FALSE	TRUE	FALSE
TotChol_Max_INT	qt	Labs	Labs	total cholesterol (maximum, inv-norm transformed)	2_21263639-21450824	EUR,AFR,EAS	2	1	1	rs1367117	0.988627	21263900	G,G,G	A,A,A	0.7018,0.92209,0.8849	-0.0662505,-0.103367,-0.00524582	0.0024517,0.00787526,0.0285729	160.091,38.6288,0.0683735	-27.0222702614512,-13.1255349029746,-0.183594244896388	APOB	rs1367117	0.988627	0.988627	1	|Exon=1|GTeX_Finemapped=1			0	0.999997	1	0.297642	0.0562627	0.121812	0.0174715	TRUE	FALSE	FALSE	FALSE	FALSE	FALSE	FALSE	TRUE	FALSE
TotChol_Max_INT	qt	Labs	Labs	total cholesterol (maximum, inv-norm transformed)	2_21263639-21450824	EUR,AFR,EAS	3	1	1	rs617314	1	21268219	C,C,NA	A,A,NA	0.97217,0.7723,NA	0.0744637,0.031865,NA	0.00681869,0.00503354,NA	27.0364,9.61205,NA	10.9205287232592,6.33053477274443,NA	APOB	rs617314	1	1	1	|ABC=1			0	1	0.999792	0.5	0.0562627	0.121812	0.0174715	TRUE	FALSE	FALSE	FALSE	FALSE	FALSE	FALSE	TRUE	FALSE
TotChol_Max_INT	qt	Labs	Labs	total cholesterol (maximum, inv-norm transformed)	2_21263639-21450824	EUR,AFR,EAS	4	1	1	rs588245	0.997679	21270057	G,A,G	A,G,A	0.508,0.702,0.877	-0.0127695,-0.0392083,-0.0166164	0.00224344,0.004615,0.0277643	7.90104,16.7066,0.260017	-5.69192846699711,-8.49583965330444,-0.598480782875851	APOB	rs588245	0.997679	0.997679	1	|GTeX_Finemapped=1|EpiMap=1|ABC=1			0	1	1	0.358801	0.0562627	0.121812	0.0174715	TRUE	FALSE	FALSE	FALSE	FALSE	FALSE	FALSE	TRUE	FALSE
TotChol_Max_INT	qt	Labs	Labs	total cholesterol (maximum, inv-norm transformed)	2_216266536-216318927	EUR,AFR,EAS	1	7	0.924199	rs1250232	0.340174	216306635	T,T,T	C,C,C	0.7684,0.8502,0.92262	0.0175883,0.0189657,0.00370714	0.00265868,0.00591468,0.0341282	10.4313,2.87179,0.039291	6.61542569997141,3.20654709975857,0.108623953211713	FN1	rs1250232,rs3910516,rs1250229,rs1250247,rs1250259,rs1250258,rs1250244	0.340174,0.2407,0.184231,0.072971,0.0443801,0.0381511,0.0315332	0.95214	1,1,1,1,1,1,1	|EpiMap=1|ABC=1,|EpiMap=1,|EpiMap=1,|ABC=1,|Exon=1|ABC=1|Cicero=1,|Promoter=1|ABC=1|Cicero=1,|ABC=1			0	0.999993	0.899127	0.475184	0.0305722	0.0113969	0.0449871	TRUE	TRUE	FALSE	TRUE	FALSE	FALSE	FALSE	TRUE	TRUE
TotChol_Max_INT	qt	Labs	Labs	total cholesterol (maximum, inv-norm transformed)	2_216266536-216318927	EUR,AFR,EAS	2	12	0.952784	rs2577290	0.131507	216299550	G,G,A	A,A,G	0.7416,0.7262,0.9246	-0.0183403,0.00427709,-0.0124331	0.00256211,0.00473373,0.0345364	12.0878,0.436232,0.143363	-7.15827969915421,0.903534844615134,-0.359999884180169	FN1	rs2577290,rs1250243,rs1250238,rs3796123,rs4622720,rs17517509,rs1250250,rs2692234,rs1250251,rs1347694,rs2577289,rs7588830	0.131507,0.0879909,0.0873425,0.0862968,0.083904,0.0816938,0.0785824,0.0768262,0.0744536,0.0673739,0.0581514,0.0459383	0.960061	1,1,1,1,1,1,1,1,1,1,1,1	|Exon=1|ABC=1,|ABC=1,|EpiMap=1,|Exon=1,|EpiMap=1,|EpiMap=1,|EpiMap=1,|Exon=1|ABC=1,|ABC=1,|EpiMap=1|ABC=1,|EpiMap=1|ABC=1,|EpiMap=1			0	0.999679	0.228495	0.476094	0.0305722	0.0113969	0.0449871	TRUE	FALSE	FALSE	FALSE	FALSE	FALSE	FALSE	TRUE	FALSE
TotChol_Max_INT	qt	Labs	Labs	total cholesterol (maximum, inv-norm transformed)	2_225304551-225503892	EUR,AFR,EAS	1	18	0.95272	rs13003581	0.154375	225390051	G,G,G	A,A,A	0.91352,0.97504,0.7619	-0.0274503,-0.00519313,0.0358321	0.00399036,0.0135305,0.0214097	11.2204,0.154207,1.02594	-6.87915376056296,-0.383809171870958,1.67363858437998	CUL3	rs13003581,rs13006031,rs16825678,rs13025710,rs3738952,rs13016316,rs13014175,rs4673106,rs35260589,rs11682828,rs3754629,rs13027403,rs13009793,rs12994058,rs12989341,rs2070127	0.154375,0.128806,0.117786,0.113658,0.105566,0.0891907,0.0537544,0.051584,0.0491795,0.01647,0.0108798,0.00970932,0.00957843,0.00925423,0.00860464,0.0067031	0.935099	1,1,1,1,1,1,1,1,1,1,1,1,1,1,0.982,1	|GTeX_Finemapped=1,|GTeX_Finemapped=1,|GTeX_Finemapped=1,|GTeX_Finemapped=1,|Exon=1|GTeX_Finemapped=1,|Exon=1|GTeX_Finemapped=1,|Promoter=1|GTeX_Finemapped=1,|GTeX_Finemapped=1,|GTeX_Finemapped=1,|GTeX_Finemapped=1,|Exon=1,|GTeX_Finemapped=1,|GTeX_Finemapped=1,|GTeX_Finemapped=1,|Promoter=1|ABC=1,|Exon=1	rs12990285,rs12994256	0.00814479,0.00744005	0.0155848	1	0.264228	0.466677	0.0118267	0.0312997	0.0524814	TRUE	FALSE	FALSE	FALSE	FALSE	FALSE	FALSE	TRUE	FALSE
TotChol_Max_INT	qt	Labs	Labs	total cholesterol (maximum, inv-norm transformed)	2_234508963-234658712	EUR,AFR,EAS	1	3	0.919558	rs2741044	0.889284	234579368	G,G,G	A,A,A	0.7256,0.97504,0.97222	0.0272189,0.019546,0.103063	0.00251355,0.0135305,0.055487	26.5998,0.828058,1.19894	10.8288675379443,1.44458815269207,1.85742606376268	UGT1A7	rs2741044,rs7571915	0.889284,0.02453	0.913814	1,1	|EpiMap=1,|EpiMap=1	rs2070959	0.0392859	0.0392859	1	0.226227	0.561894	0.0323408	0.0184628	0.00898619	TRUE	FALSE	FALSE	FALSE	FALSE	FALSE	FALSE	TRUE	FALSE
TotChol_Max_INT	qt	Labs	Labs	total cholesterol (maximum, inv-norm transformed)	2_234508963-234658712	EUR,AFR,EAS	2	1	1	rs17864697	1	234635367	T,T,T	C,C,C	0.8827,0.8207,0.7708	-0.027363,-0.0213105,-0.0210083	0.00348556,0.00550257,0.0216951	14.3822,3.96826,0.477722	-7.85038845981707,-3.87282669734324,-0.968343082078442	UGT1A7	rs17864697	1	1	1	|EpiMap=1			0	1	0.992783	0.390318	0.0323408	0.0184628	0.00898619	TRUE	TRUE	FALSE	TRUE	FALSE	FALSE	FALSE	TRUE	TRUE
TotChol_Max_INT	qt	Labs	Labs	total cholesterol (maximum, inv-norm transformed)	2_27598097-27752871	EUR,AFR,EAS	1	1	1	rs1260326	1	27730940	C,C,C	T,T,T	0.5895,0.9062,0.5188	-0.0769804,-0.0827502,-0.0675377	0.00227997,0.00723993,0.0182506	249.172,29.527,3.66734	-33.7637775935648,-11.429696143471,-3.70057422769662	GCKR	rs1260326	1	1	0.931	|Exon=1|EpiMap=1			0	1	1	0.997663	0.0660012	0.130211	0.00187881	TRUE	FALSE	TRUE	FALSE	TRUE	FALSE	FALSE	TRUE	TRUE
TotChol_Max_INT	qt	Labs	Labs	total cholesterol (maximum, inv-norm transformed)	2_27598097-27752871	EUR,AFR,EAS	2	1	1	rs4665972	1	27598097	C,C,C	T,T,T	0.5845,0.97201,0.5109	-0.0740138,-0.146986,-0.0576519	0.00227589,0.0127971,0.018242	231.267,29.8086,2.80256	-32.5208160324093,-11.4858835204851,-3.16039359719329	NRBP1	rs4665972	1	1	0.882	|GTeX_Finemapped=1			0	1	1	0.204949	0.0660012	0.130211	0.00187881	TRUE	FALSE	FALSE	FALSE	FALSE	FALSE	FALSE	TRUE	FALSE
TotChol_Max_INT	qt	Labs	Labs	total cholesterol (maximum, inv-norm transformed)	2_29202192-29240783	EUR,AFR,EAS	1	3	0.976799	rs895588	0.512885	29236919	A,G,G	G,A,A	0.507,0.94327,0.5238	-0.00761113,-0.0604588,-0.00582809	0.00224337,0.0091248,0.0182584	3.15988,10.4616,0.125185	-3.39272166428186,-6.6257671401017,-0.319200477588398	C2orf71	rs895588,rs6712882,rs13409097	0.512885,0.258017,0.216692	0.987594	0.798,0.721,0.798	|GTeX_Finemapped=1,|GTeX_Finemapped=1,|GTeX_Finemapped=1			0	0.968732	1	0.374548	0.00304902	5.74231e-05	0.00151899	TRUE	TRUE	FALSE	TRUE	FALSE	FALSE	FALSE	TRUE	TRUE
TotChol_Max_INT	qt	Labs	Labs	total cholesterol (maximum, inv-norm transformed)	2_44072576-44097367	EUR,AFR,EAS	1	1	1	rs4245791	0.998978	44074431	T,T,NA	C,C,NA	0.6899,0.8933,NA	-0.0464943,-0.0636792,NA	0.00242485,0.00683702,NA	81.2153,19.9092,NA	-19.174093242881,-9.31388236395389,NA	ABCG8	rs4245791	0.998978	0.998978	0.904	|GTeX_Finemapped=1|EpiMap=1			0	1	1	0.5	0.00797569	4.48913e-05	8.13218e-05	TRUE	TRUE	FALSE	TRUE	FALSE	FALSE	FALSE	TRUE	TRUE
TotChol_Max_INT	qt	Labs	Labs	total cholesterol (maximum, inv-norm transformed)	2_44072576-44097367	EUR,AFR,EAS	2	3	0.868417	rs76866386	0.58266	44075483	T,T,T	C,C,C	0.92147,0.885,0.98214	0.0734882,0.0277333,0.026502	0.00416937,0.00661649,0.0688513	68.806,4.55742,0.154717	17.6257324248028,4.19154264572303,0.384916479427404	ABCG8	rs76866386,rs4076834	0.58266,0.14915	0.73181	0.655,1	|EpiMap=1,|GTeX_Finemapped=1	rs58762754	0.267599	0.267599	1	0.345653	0.474735	0.00797569	4.48913e-05	8.13218e-05	TRUE	FALSE	FALSE	FALSE	FALSE	FALSE	FALSE	TRUE	FALSE
TotChol_Max_INT	qt	Labs	Labs	total cholesterol (maximum, inv-norm transformed)	2_64887382-64982415	EUR,AFR,EAS	1	8	0.775927	rs6756943	0.454275	64926764	A,A,A	G,G,G	0.7078,0.5749,0.9127	0.0162131,0.00785567,0.0220584	0.00246623,0.00426979,0.0323049	10.3101,1.18182,0.305639	6.57404216151778,1.839825846236,0.682819015072017	SERTAD2	rs6756943,rs6708682,rs1861398,rs4671607,rs6546096,rs1477042,rs847815,rs1861399	0.454275,0.131204,0.083479,0.0764232,0.0756847,0.0637666,0.0500325,0.0241087	0.958974	1,1,1,1,1,1,1,1	|ABC=1,|ABC=1,|ABC=1,|EpiMap=1,|EpiMap=1|ABC=1,|ABC=1,|EpiMap=1,|ABC=1			0	0.999996	0.301261	0.313423	0.00234618	0.00288016	0.0213033	TRUE	FALSE	FALSE	FALSE	FALSE	FALSE	FALSE	TRUE	FALSE
TotChol_Max_INT	qt	Labs	Labs	total cholesterol (maximum, inv-norm transformed)	2_65559027-65659488	EUR,AFR,EAS	1	8	0.997991	rs1876518	0.334886	65608909	C,T,C	T,C,T	0.5507,0.5356,0.7698	0.015148,-0.0115017,-0.00104017	0.00225477,0.00423235,0.021662	10.7352,2.18201,0.0169596	6.75350479206305,-1.93857240019629,0.143715503027513	SPRED2	rs2661796,rs2661797,rs268131,rs174847,rs2661798	0.163138,0.140798,0.0798758,0.064475,0.0555098	0.503797	1,1,1,0.982,1	|eQTLGen_Finemapped=1,|EpiMap=1,|eQTLGen_Finemapped=1|ABC=1,|Promoter=1|ABC=1,|ABC=1	rs1194849,rs1876518,rs268132	0.0628374,0.334886,0.0641343	0.461858	1	0.519881	0.334344	0.0560458	0.0308729	0.0171306	TRUE	FALSE	FALSE	FALSE	FALSE	FALSE	FALSE	TRUE	FALSE
TotChol_Max_INT	qt	Labs	Labs	total cholesterol (maximum, inv-norm transformed)	2_85814984-85890293	EUR,AFR,EAS	1	6	0.973289	rs2040349	0.279729	85889525	A,C,A	C,A,C	0.6332,0.8374,0.6438	0.0162597,0.00736605,-0.0068402	0.00232725,0.00572033,0.0190422	11.5504,0.70366,0.143008	6.96203673864003,1.25777188459005,-0.369103885055298	SFTPB	rs2118177,rs9752	0.2269,0.195523	0.422423	0.932,0.923	|Promoter=1|EpiMap=1|ABC=1,|Exon=1|EpiMap=1	rs13406807,rs2040349,rs58588820,rs6547629	0.0153899,0.279729,0.129425,0.118364	0.542908	1	0.354721	0.370643	0.0545007	0.00519595	0.00400176	TRUE	FALSE	FALSE	FALSE	FALSE	FALSE	FALSE	TRUE	FALSE
TotChol_Max_INT	qt	Labs	Labs	total cholesterol (maximum, inv-norm transformed)	3_12266855-12272683	EUR,AFR,EAS	1	1	1	rs6775191	0.999551	12272199	G,G,G	A,A,A	0.6809,0.7829,0.95437	0.0224773,0.00725758,-0.0196427	0.00240615,0.00511994,0.0436974	20.0227,0.805949,0.185047	9.34160380691145,1.41751270522701,-0.449516447202808	PPARG	rs6775191	0.999551	0.999551	1	|EpiMap=1|ABC=1			0	1	0.728348	0.314449	0.103278	0.447644	6.4741e-09	FALSE	FALSE	FALSE	FALSE	FALSE	FALSE	FALSE	FALSE	FALSE
TotChol_Max_INT	qt	Labs	Labs	total cholesterol (maximum, inv-norm transformed)	3_172234017-172294500	EUR,AFR,EAS	1	1	1	rs79287178	0.999997	172294500	G,NA,NA	A,NA,NA	0.97416,NA,NA	-0.0733237,NA,NA	0.00706915,NA,NA	24.4798,NA,NA	-10.3723502825658,NA,NA	TNFSF10	rs79287178	0.999997	0.999997	1	|GTeX_Finemapped=1			0	1	0.5	0.5	0.0191672	0.00889222	0.00761653	TRUE	FALSE	FALSE	FALSE	FALSE	FALSE	FALSE	TRUE	FALSE
TotChol_Max_INT	qt	Labs	Labs	total cholesterol (maximum, inv-norm transformed)	3_185754239-185840443	EUR,AFR,EAS	1	17	0.802017	rs1516725	0.292877	185824004	C,C,C	T,T,T	0.8618,0.8321,0.93651	0.0208669,0.0101899,-0.052074	0.00324991,0.00564722,0.0373965	9.86781,1.14771,0.785751	6.4207624211132,1.8044099574658,-1.39248325378043	ETV5	rs1516725,rs9844949,rs74607912,rs80080062,rs77805826,rs76880877,rs112545201,rs75135487,rs57912727,rs78785910,rs6809651,rs75160594,rs12638263,rs56940353,rs10513801,rs6444106,rs4686730	0.292877,0.0942127,0.079105,0.0650108,0.051825,0.0431819,0.0431773,0.0430518,0.0425725,0.0417764,0.0411964,0.0297573,0.0252027,0.0215849,0.0185358,0.0153738,0.0146056	0.963047	1,1,1,1,1,1,1,1,1,0.945,1,1,1,1,1,1,1	|Promoter=1,|eQTLGen_Finemapped=1,|eQTLGen_Finemapped=1,|eQTLGen_Finemapped=1|EpiMap=1,|Promoter=1|EpiMap=1|ABC=1,|GTeX_Finemapped=1|eQTLGen_Finemapped=1,|GTeX_Finemapped=1|eQTLGen_Finemapped=1,|GTeX_Finemapped=1|eQTLGen_Finemapped=1,|GTeX_Finemapped=1,|GTeX_Finemapped=1|eQTLGen_Finemapped=1,|GTeX_Finemapped=1|eQTLGen_Finemapped=1|ABC=1,|GTeX_Finemapped=1|eQTLGen_Finemapped=1,|Exon=1|EpiMap=1,|ABC=1,|Promoter=1|eQTLGen_Finemapped=1|EpiMap=1|ABC=1,|EpiMap=1,|EpiMap=1			0	1	0.457644	0.395001	0.0115238	0.0103985	0.0245209	TRUE	FALSE	FALSE	FALSE	FALSE	FALSE	FALSE	TRUE	FALSE
TotChol_Max_INT	qt	Labs	Labs	total cholesterol (maximum, inv-norm transformed)	3_32514647-32542045	EUR,AFR,EAS	1	3	0.92491	rs9837622	0.818113	32514647	T,T,T	A,A,A	0.90755,0.6687,0.93849	0.0259569,0.014916,-0.00414846	0.00387204,0.00448458,0.0379535	10.692,3.05513,0.0395475	6.70367558186382,3.32606397923551,-0.109303753277036	CMTM7	rs9837622	0.818113	0.818113	1	|ABC=1	rs9834932,rs9854574	0.0890713,0.0849457	0.174017	1	0.938781	0.364859	0.0753132	0.0122958	0.00783198	TRUE	TRUE	FALSE	TRUE	FALSE	FALSE	FALSE	TRUE	TRUE
TotChol_Max_INT	qt	Labs	Labs	total cholesterol (maximum, inv-norm transformed)	3_71547039-71632266	EUR,AFR,EAS	1	7	0.967172	rs13059691	0.597109	71590105	G,G,A	A,A,G	0.7078,0.674,0.96925	0.0160185,0.00642388,-0.156871	0.00246623,0.00450308,0.0528201	10.0812,0.813303,2.52596	6.49513630115602,1.42655249296037,-2.9699110755186	FOXP1	rs13059691,rs9834492,rs13316357,rs9825432,rs878173,rs878172	0.597109,0.201842,0.0425824,0.0382552,0.0287936,0.0243704	0.932953	1,1,1,1,1,1	|EpiMap=1,|ABC=1,|ABC=1,|EpiMap=1,|EpiMap=1,|EpiMap=1	rs34068332	0.0300446	0.0300446	1	0.399255	0.917161	0.034936	0.000179254	0.00692026	TRUE	FALSE	TRUE	FALSE	TRUE	FALSE	FALSE	TRUE	TRUE
TotChol_Max_INT	qt	Labs	Labs	total cholesterol (maximum, inv-norm transformed)	4_3469826-3477961	EUR,AFR,EAS	1	1	1	rs36205397	0.990297	3470604	A,G,A	G,A,G	0.6044,0.8767,0.619	-0.0177816,0.0154414,-0.0170575	0.00229371,0.00642009,0.0187772	14.0447,1.79143,0.439304	-7.75233137580601,2.40516877489256,-0.908415525211427	DOK7	rs36205397	0.990297	0.990297	1	|EpiMap=1			0	1	0.699464	0.309864	0.00576565	0.00307953	0.00773205	TRUE	FALSE	FALSE	FALSE	FALSE	FALSE	FALSE	TRUE	FALSE
TotChol_Max_INT	qt	Labs	Labs	total cholesterol (maximum, inv-norm transformed)	4_3469826-3477961	EUR,AFR,EAS	2	3	0.986951	rs76221206	0.727362	3469909	G,G,G	A,A,A	0.8797,0.994705,0.7748	-0.0220492,-0.0744769,-0.0434685	0.00344769,0.0290849,0.0218303	9.79539,1.98101,1.33293	-6.39535457074157,-2.56067237638775,-1.9912003041644	DOK7	rs76221206,rs77051823,rs1881809	0.727362,0.197149,0.0355543	0.960065	1,1,1	|EpiMap=1,|EpiMap=1|ABC=1,|EpiMap=1|ABC=1			0	0.837144	0.663191	0.610334	0.00576565	0.00307953	0.00773205	TRUE	FALSE	FALSE	FALSE	FALSE	FALSE	FALSE	TRUE	FALSE
TotChol_Max_INT	qt	Labs	Labs	total cholesterol (maximum, inv-norm transformed)	4_69374720-69490118	EUR,AFR,EAS	1	1	1	rs10049812	0.970249	69441801	A,A,NA	G,G,NA	0.6491,0.6044,NA	-0.0262718,0.000909277,NA	0.00235007,0.00431676,NA	28.2874,0.0792669,NA	-11.1791563655551,0.210638766111621,NA	FTLP10	rs10049812	0.970249	0.970249	1	|ABC=1			0	1	0.29959	0.499999	0.0358633	0.0810576	7.0049e-05	TRUE	FALSE	FALSE	FALSE	FALSE	FALSE	FALSE	TRUE	FALSE
TotChol_Max_INT	qt	Labs	Labs	total cholesterol (maximum, inv-norm transformed)	4_69374720-69490118	EUR,AFR,EAS	2	1	1	rs28729378	0.999989	69442604	NA,C,NA	NA,T,NA	NA,0.8956,NA	NA,-0.0523933,NA	NA,0.00690304,NA	NA,13.4946,NA	NA,-7.58988793343223,NA	UGT2B17	rs28729378	0.999989	0.999989	1	|GTeX_Finemapped=1			0	0.5	1	0.5	0.0358633	0.0810576	7.0049e-05	FALSE	TRUE	FALSE	FALSE	FALSE	FALSE	FALSE	TRUE	FALSE
TotChol_Max_INT	qt	Labs	Labs	total cholesterol (maximum, inv-norm transformed)	4_69374720-69490118	EUR,AFR,EAS	3	2	0.869927	rs138985656	0.941573	69428964	NA,G,NA	NA,T,NA	NA,0.8396,NA	NA,-0.0335299,NA	NA,0.00575188,NA	NA,8.25467,NA	NA,-5.82938100238531,NA	UBA6-AS1	rs138985656	0.941573	0.941573	0.882	|GTeX_Finemapped=1	rs115452862	0.0263478	0.0263478	0.5	1	0.5	0.0358633	0.0810576	7.0049e-05	FALSE	TRUE	FALSE	FALSE	FALSE	FALSE	FALSE	TRUE	FALSE
TotChol_Max_INT	qt	Labs	Labs	total cholesterol (maximum, inv-norm transformed)	4_76498342-76631721	EUR,AFR,EAS	1	10	0.944948	rs75873797	0.160129	76622022	T,T,T	G,G,G	0.8489,0.823,0.90079	-0.0225944,-0.0223877,-0.0452209	0.00313161,0.00553046,0.0305035	12.2679,4.28699,0.859453	-7.26246243944808,-3.90661091090163,-1.39658679366969	USO1	rs78748936,rs6816990,rs6850797,rs6851487,rs6531816	0.126618,0.100181,0.0985483,0.0974793,0.0495039	0.47233	1,1,0.798,1,1	|GTeX_Finemapped=1,|GTeX_Finemapped=1,|GTeX_Finemapped=1,|GTeX_Finemapped=1,|GTeX_Finemapped=1	rs11097044,rs11556146,rs60945555,rs75873797,rs76649052	0.142987,0.111167,0.0584892,0.160129,0.021536	0.494308	1	0.996954	0.478438	0.0105368	0.0104984	0.0115003	TRUE	TRUE	FALSE	TRUE	FALSE	FALSE	FALSE	TRUE	TRUE
TotChol_Max_INT	qt	Labs	Labs	total cholesterol (maximum, inv-norm transformed)	4_88186441-88239853	EUR,AFR,EAS	1	17	0.898253	rs9992651	0.40216	88232510	G,G,G	A,A,A	0.7654,0.94554,0.6855	-0.021884,-0.0164995,-0.00120131	0.00264679,0.00930185,0.0196393	15.8662,1.11863,0.0217169	-8.26812856327854,-1.77378693485704,-0.0611686770913424	HSD17B13	rs9992651,rs28679728,rs28636836,rs10433879,rs13130041,rs28419230,rs13112784,rs28528308,rs13141441,rs28456144,rs13139418,rs13117201,rs4607179,rs13102451,rs10003948,rs4546210,rs13118664	0.40216,0.0950274,0.0577314,0.0552928,0.052353,0.04176,0.0343893,0.0343893,0.0283874,0.0238882,0.0198136,0.0197902,0.0197902,0.0193998,0.0189374,0.0176243,0.0118891	0.952623	1,1,1,1,1,1,1,1,1,1,1,1,1,1,1,1,1	|GTeX_Finemapped=1,|GTeX_Finemapped=1,|GTeX_Finemapped=1|eQTLGen_Finemapped=1,|GTeX_Finemapped=1,|GTeX_Finemapped=1,|GTeX_Finemapped=1,|GTeX_Finemapped=1,|GTeX_Finemapped=1,|GTeX_Finemapped=1,|GTeX_Finemapped=1,|GTeX_Finemapped=1,|GTeX_Finemapped=1,|GTeX_Finemapped=1|eQTLGen_Finemapped=1,|GTeX_Finemapped=1|eQTLGen_Finemapped=1,|GTeX_Finemapped=1,|GTeX_Finemapped=1,|GTeX_Finemapped=1|EpiMap=1			0	1	0.511148	0.295016	0.00674536	0.00507021	0.0086566	TRUE	FALSE	FALSE	FALSE	FALSE	FALSE	FALSE	TRUE	FALSE
TotChol_Max_INT	qt	Labs	Labs	total cholesterol (maximum, inv-norm transformed)	5_131796922-131813219	EUR,AFR,EAS	1	1	1	rs6894249	0.965183	131797547	A,G,G	G,A,A	0.5905,0.5545,0.6131	-0.0162516,0.00797525,0.00694269	0.00228082,0.00424691,0.018723	11.9837,1.21899,0.148266	-7.12533211739638,1.8778947517136,0.370810767505207	C5orf56	rs6894249	0.965183	0.965183	0.914	|Exon=1			0	1	0.656451	0.400234	0.00998425	0.00608142	0.0026372	TRUE	FALSE	FALSE	FALSE	FALSE	FALSE	FALSE	TRUE	FALSE
TotChol_Max_INT	qt	Labs	Labs	total cholesterol (maximum, inv-norm transformed)	5_156367092-156482101	EUR,AFR,EAS	1	3	0.997676	rs6882076	0.588813	156390297	C,T,C	T,C,T	0.6471,0.6846,0.7272	0.0359206,-0.0425769,0.0559097	0.00234702,0.00454254,0.0204734	52.1485,20.1515,2.19947	15.3047694523268,-9.37292792138319,2.73084587806617	TIMD4	rs6882076,rs6882345,rs1501908	0.588813,0.24719,0.115876	0.951879	1,1,0.798	|Promoter=1|GTeX_Finemapped=1,|GTeX_Finemapped=1,|GTeX_Finemapped=1			0	1	1	0.361784	0.0983651	0.0171727	0.00315035	TRUE	TRUE	FALSE	TRUE	FALSE	FALSE	FALSE	TRUE	TRUE
TotChol_Max_INT	qt	Labs	Labs	total cholesterol (maximum, inv-norm transformed)	5_156367092-156482101	EUR,AFR,EAS	2	3	0.993804	rs7725977	0.54562	156403830	NA,G,NA	NA,A,NA	NA,0.93495,NA	NA,-0.0747443,NA	NA,0.00855914,NA	NA,17.6043,NA	NA,-8.73268809716864,NA	TIMD4	rs7725977,rs58971676	0.54562,0.0536443	0.599264	1,1	|ABC=1,|Promoter=1	rs59570015	0.3905	0.3905	0.5	1	0.5	0.0983651	0.0171727	0.00315035	FALSE	TRUE	FALSE	FALSE	FALSE	FALSE	FALSE	TRUE	FALSE
TotChol_Max_INT	qt	Labs	Labs	total cholesterol (maximum, inv-norm transformed)	5_156367092-156482101	EUR,AFR,EAS	3	1	1	rs17054136	1	156472825	G,NA,G	A,NA,A	0.9503,NA,0.94147	-0.0442369,NA,-0.0128794	0.00516083,NA,0.0388461	16.9914,NA,0.130634	-8.57166386027054,NA,-0.331549370464474	HAVCR1	rs17054136	1	1	1	|EpiMap=1			0	1	0.5	0.267446	0.0983651	0.0171727	0.00315035	TRUE	FALSE	FALSE	FALSE	FALSE	FALSE	FALSE	TRUE	FALSE
TotChol_Max_INT	qt	Labs	Labs	total cholesterol (maximum, inv-norm transformed)	5_156367092-156482101	EUR,AFR,EAS	4	7	0.934202	rs66891562	0.358991	156425379	C,C,T	T,T,C	0.6282,0.93797,0.6161	-0.025722,-0.0323752,0.0549926	0.00232073,0.0087509,0.0187501	27.8217,3.66573,2.47393	-11.0835814592822,-3.69964232250397,2.93292302441054	HAVCR1	rs66891562,rs10462973,rs35242034,rs2277025,rs17054122,rs17054137,rs12656989	0.358991,0.268846,0.0851637,0.0819965,0.072196,0.0518105,0.0403232	0.959327	1,1,1,1,1,1,1	|eQTLGen_Finemapped=1,|EpiMap=1,|ABC=1,|eQTLGen_Finemapped=1,|eQTLGen_Finemapped=1|EpiMap=1|ABC=1,|eQTLGen_Finemapped=1,|eQTLGen_Finemapped=1|EpiMap=1			0	1	0.11269	0.704781	0.0983651	0.0171727	0.00315035	TRUE	FALSE	FALSE	FALSE	FALSE	FALSE	FALSE	TRUE	FALSE
TotChol_Max_INT	qt	Labs	Labs	total cholesterol (maximum, inv-norm transformed)	5_74562564-74910870	EUR,AFR,EAS	1	1	1	rs12916	1	74656539	T,T,C	C,C,T	0.5875,0.7655,0.5109	-0.059421,-0.0529425,0.0683336	0.00227831,0.004982,0.018242	149.225,25.6502,3.74541	-26.0811742036861,-10.6267563227619,3.74594890911084	HMGCR	rs12916	1	1	0.943	|Exon=1|eQTLGen_Finemapped=1			0	1	1	0.30582	0.0422064	0.0192388	0.00784352	TRUE	TRUE	FALSE	TRUE	FALSE	FALSE	FALSE	TRUE	TRUE
TotChol_Max_INT	qt	Labs	Labs	total cholesterol (maximum, inv-norm transformed)	5_74562564-74910870	EUR,AFR,EAS	2	4	0.953634	rs369330343	0.409302	74566173	T,C,C	C,T,T	0.5666,0.7375,0.5407	-0.0546962,0.021733,0.0755832	0.00226332,0.00479736,0.0182984	128.299,5.2297,4.44149	-24.1663573864942,4.53019994330215,4.13059065273467	HMGCR	rs369330343,rs7702895,rs6892023,rs11957260	0.409302,0.310241,0.214599,0.0369668	0.971109	1,1,1,1	|GTeX_Finemapped=1,|GTeX_Finemapped=1,|GTeX_Finemapped=1,|GTeX_Finemapped=1			0	1	0.68366	0.917684	0.0422064	0.0192388	0.00784352	TRUE	FALSE	TRUE	FALSE	TRUE	FALSE	FALSE	TRUE	TRUE
TotChol_Max_INT	qt	Labs	Labs	total cholesterol (maximum, inv-norm transformed)	6_100600097-100629078	EUR,AFR,EAS	1	1	1	rs17185536	0.999999	100620931	C,C,C	T,T,T	0.7565,0.7844,0.98413	0.0201174,0.00989298,0.0147166	0.00261321,0.0051328,0.0729667	13.8607,1.26817,0.075638	7.69834800877082,1.92740414588529,0.201689263732634	SIM1	rs17185536	0.999999	0.999999	1	|ABC=1			0	1	0.708008	0.417948	0.0745552	0.00348775	0.0118774	TRUE	FALSE	FALSE	FALSE	FALSE	FALSE	FALSE	TRUE	FALSE
TotChol_Max_INT	qt	Labs	Labs	total cholesterol (maximum, inv-norm transformed)	6_135418916-135431318	EUR,AFR,EAS	1	10	0.946557	rs9373124	0.34319	135423209	T,C,T	C,T,C	0.7177,0.5189,0.7351	0.0252755,0.00222746,0.00149565	0.00249173,0.00422463,0.0206645	23.4519,0.223288,0.0258102	9.99653143192738,-0.909402881156084,0.237845894077529	MYB	rs9402685,rs9376092,rs9389268,rs4895440,rs9376091,rs4895441,rs7776054,rs9389269	0.103191,0.0957435,0.0606486,0.058765,0.0568206,0.0566131,0.0338886,0.0318068	0.497477	0.962,1,0.962,1,0.962,1,1,1	|eQTLGen_Finemapped=1,|eQTLGen_Finemapped=1|EpiMap=1,|eQTLGen_Finemapped=1,|eQTLGen_Finemapped=1,|eQTLGen_Finemapped=1,|eQTLGen_Finemapped=1,|eQTLGen_Finemapped=1,|eQTLGen_Finemapped=1	rs35959442,rs9373124	0.138013,0.34319	0.481203	1	0.328237	0.394629	0.0316953	6.4741e-09	0.00153277	TRUE	FALSE	FALSE	FALSE	FALSE	FALSE	FALSE	TRUE	FALSE
TotChol_Max_INT	qt	Labs	Labs	total cholesterol (maximum, inv-norm transformed)	6_151023741-151025628	EUR,AFR,EAS	1	8	0.958436	rs9480547	0.200307	151024751	C,C,C	A,A,A	0.92048,0.5333,0.8016	0.0273551,0.00119927,-0.00588232	0.00414556,0.004231,0.022866	10.382,0.109672,0.0985504	6.5986501220583,0.283448357362326,-0.257251814921718	PLEKHG1	rs9480547,rs9986516,rs4869938,rs4869934,rs4869935,rs4869936,rs6902743,rs9480548	0.200307,0.154498,0.116114,0.112581,0.107912,0.106717,0.0835577,0.0834636	0.96515	1,1,1,1,1,1,1,1	|EpiMap=1|Cicero=1,|EpiMap=1,|Cicero=1,|EpiMap=1,|EpiMap=1,|EpiMap=1,|EpiMap=1|Cicero=1,|Cicero=1			0	1	0.365887	0.492138	0.14472	0.01067	0.000298679	FALSE	FALSE	FALSE	FALSE	FALSE	FALSE	FALSE	FALSE	FALSE
TotChol_Max_INT	qt	Labs	Labs	total cholesterol (maximum, inv-norm transformed)	6_160760151-161260151	EUR,AFR,EAS	1	1	1	rs10455872	0.99288	161010118	A,NA,NA	G,NA,NA	0.92644,NA,NA	-0.079061,NA,NA	0.00429634,NA,NA	74.897,NA,NA	-18.401942118175,NA,NA	LPA	rs10455872	0.99288	0.99288	1	|GTeX_Finemapped=1			0	1	0.5	0.5	0.147632	0.0613814	0.0253867	FALSE	FALSE	FALSE	FALSE	FALSE	FALSE	FALSE	FALSE	FALSE
TotChol_Max_INT	qt	Labs	Labs	total cholesterol (maximum, inv-norm transformed)	6_160760151-161260151	EUR,AFR,EAS	2	1	1	rs140570886	1	161013013	T,NA,T	C,NA,C	0.99006,NA,0.98313	-0.17421,NA,0.0880894	0.0113059,NA,0.070807	52.8452,NA,0.67066	-15.4087688728894,NA,1.24407756295282	LPA	rs140570886	1	1	1	|GTeX_Finemapped=1			0	1	0.5	0.403787	0.147632	0.0613814	0.0253867	FALSE	FALSE	FALSE	FALSE	FALSE	FALSE	FALSE	FALSE	FALSE
TotChol_Max_INT	qt	Labs	Labs	total cholesterol (maximum, inv-norm transformed)	6_160760151-161260151	EUR,AFR,EAS	3	1	1	rs113352802	0.999976	160788762	NA,T,T	NA,G,G	NA,0.9652,0.92262	NA,-0.102425,-0.000539187	NA,0.0115173,0.0341282	NA,18.2264,0.00550914	NA,-8.89314335825237,-0.01579887014258	SLC22A3	rs113352802	0.999976	0.999976	1	|ABC=1			0	0.5	0.999999	0.281419	0.147632	0.0613814	0.0253867	FALSE	TRUE	FALSE	FALSE	FALSE	FALSE	FALSE	TRUE	FALSE
TotChol_Max_INT	qt	Labs	Labs	total cholesterol (maximum, inv-norm transformed)	6_160760151-161260151	EUR,AFR,EAS	4	2	1	rs2315129	0.928573	161085120	T,A,T	A,T,A	0.8678,0.562,0.5298	0.0208362,-0.0096867,0.0368093	0.00331133,0.00425444,0.0182701	9.50501,1.64215,1.3572	6.29239610670033,-2.27684489615555,2.014728983421	LPA	rs2315129,rs1800769	0.928573,0.0709267	0.9995	1,1	|Promoter=1,|Exon=1			0	1	0.99998	0.704802	0.147632	0.0613814	0.0253867	FALSE	TRUE	FALSE	FALSE	FALSE	FALSE	FALSE	TRUE	FALSE
TotChol_Max_INT	qt	Labs	Labs	total cholesterol (maximum, inv-norm transformed)	6_160760151-161260151	EUR,AFR,EAS	5	3	0.993445	rs9457994	0.381541	161100998	T,T,T	C,C,C	0.832,0.7837,0.993056	-0.0226687,-0.0102958,0.0191797	0.00299994,0.00512678,0.109811	13.3826,1.35049,0.0648221	-7.55638446102255,-2.00823908964301,0.17466100845999	LPA	rs9457994,rs372793988,rs9457993	0.381541,0.292075,0.27696	0.950576	1,1,1	|GTeX_Finemapped=1,|GTeX_Finemapped=1,|GTeX_Finemapped=1			0	1	0.974338	0.282029	0.147632	0.0613814	0.0253867	FALSE	TRUE	FALSE	FALSE	FALSE	FALSE	FALSE	TRUE	FALSE
TotChol_Max_INT	qt	Labs	Labs	total cholesterol (maximum, inv-norm transformed)	6_160760151-161260151	EUR,AFR,EAS	6	1	1	rs41269135	1	161087440	NA,G,NA	NA,A,NA	NA,0.95537,NA	NA,-0.0883344,NA	NA,0.0102223,NA	NA,17.2553,NA	NA,-8.64134294630367,NA	LPA	rs41269135	1	1	1	|Promoter=1			0	0.5	1	0.5	0.147632	0.0613814	0.0253867	FALSE	TRUE	FALSE	FALSE	FALSE	FALSE	FALSE	TRUE	FALSE
TotChol_Max_INT	qt	Labs	Labs	total cholesterol (maximum, inv-norm transformed)	6_160760151-161260151	EUR,AFR,EAS	7	1	1	rs73015965	0.95829	161127501	A,NA,NA	G,NA,NA	0.991054,NA,NA	-0.053536,NA,NA	0.0119115,NA,NA	5.15654,NA,NA	-4.49448012424967,NA,NA	PLG	rs73015965	0.95829	0.95829	1	|Exon=1			0	0.995014	0.496565	0.492984	0.147632	0.0613814	0.0253867	FALSE	FALSE	FALSE	FALSE	FALSE	FALSE	FALSE	FALSE	FALSE
TotChol_Max_INT	qt	Labs	Labs	total cholesterol (maximum, inv-norm transformed)	6_160760151-161260151	EUR,AFR,EAS	8	1	1	rs9458011	0.999206	161126323	C,C,C	T,T,T	0.94732,0.8313,0.7649	0.029745,0.0125165,-0.024224	0.00502062,0.00563653,0.0215036	8.50431,1.57877,0.585109	5.92456708534006,2.22060381121009,-1.1265090496475	PLG	rs9458011	0.999206	0.999206	1	|Promoter=1			0	0.999259	0.995603	0.479716	0.147632	0.0613814	0.0253867	FALSE	TRUE	FALSE	FALSE	FALSE	FALSE	FALSE	TRUE	FALSE
TotChol_Max_INT	qt	Labs	Labs	total cholesterol (maximum, inv-norm transformed)	6_160760151-161260151	EUR,AFR,EAS	9	2	0.892128	rs41267805	0.831215	160921969	G,NA,NA	A,NA,NA	0.96024,NA,NA	0.0372523,NA,NA	0.00574005,NA,NA	10.066,NA,NA	6.4898912030383,NA,NA	LPAL2	rs41267805	0.831215	0.831215	1	|Exon=1	rs113586595	0.148755	0.148755	0.995004	0.503467	0.499441	0.147632	0.0613814	0.0253867	FALSE	FALSE	FALSE	FALSE	FALSE	FALSE	FALSE	FALSE	FALSE
TotChol_Max_INT	qt	Labs	Labs	total cholesterol (maximum, inv-norm transformed)	6_25715657-26123502	EUR,AFR,EAS	1	3	0.988093	rs115740542	0.529671	26123502	T,NA,NA	C,NA,NA	0.95626,NA,NA	0.0442811,NA,NA	0.00548405,NA,NA	15.1692,NA,NA	8.07452521402978,NA,NA	HIST1H2BC	rs115740542	0.529671	0.529671	0.5	|Promoter=0.500|ABC=0.500	rs1800562,rs79220007	0.229171,0.241159	0.47033	1	0.5	0.5	0.0630782	0.0621156	0.00940186	TRUE	FALSE	FALSE	FALSE	FALSE	FALSE	FALSE	TRUE	FALSE
TotChol_Max_INT	qt	Labs	Labs	total cholesterol (maximum, inv-norm transformed)	6_32523756-32635883	EUR,AFR,EAS	1	1	1	rs57583084	1	32525850	C,C,C	T,T,T	0.7783,0.7602,0.6637	0.0215472,0.0235393,0.00320304	0.00270005,0.00494378,0.0193015	14.8357,5.7161,0.0613813	7.98029666117294,4.76139714954954,0.165947724270134	HLA-DRB6	rs57583084	1	1	1	|Exon=1			0	1	1	0.270395	0.457188	0.102647	0.0453486	FALSE	FALSE	FALSE	FALSE	FALSE	FALSE	FALSE	FALSE	FALSE
TotChol_Max_INT	qt	Labs	Labs	total cholesterol (maximum, inv-norm transformed)	6_32523756-32635883	EUR,AFR,EAS	2	1	1	rs17612852	1	32620572	A,A,A	G,G,G	0.7634,0.6278,0.6647	-0.018626,-0.00644827,-0.0238127	0.00263903,0.00436666,0.0193157	11.772,0.854635,0.662254	-7.05789627249406,-1.47670530794704,-1.23281579233473	HLA-DQA1	rs17612852	1	1	1	|GTeX_Finemapped=1			0	1	1	0.440922	0.457188	0.102647	0.0453486	FALSE	FALSE	FALSE	FALSE	FALSE	FALSE	FALSE	FALSE	FALSE
TotChol_Max_INT	qt	Labs	Labs	total cholesterol (maximum, inv-norm transformed)	6_32523756-32635883	EUR,AFR,EAS	3	1	1	rs17613367	1	32622063	A,G,G	G,A,A	0.5278,0.531,0.6319	-0.0186844,0.0125992,0.022731	0.00224663,0.00422975,0.0189074	16.0435,2.53842,0.639643	-8.31663424773995,2.97871032566937,1.20222769920772	HLA-DQA1	rs17613367	1	1	1	|Cicero=1			0	1	1	0.473288	0.457188	0.102647	0.0453486	FALSE	FALSE	FALSE	FALSE	FALSE	FALSE	FALSE	FALSE	FALSE
TotChol_Max_INT	qt	Labs	Labs	total cholesterol (maximum, inv-norm transformed)	6_34577257-35057331	EUR,AFR,EAS	1	4	0.868338	rs11754773	0.556402	34577257	A,NA,NA	G,NA,NA	0.92147,NA,NA	0.0474631,NA,NA	0.00416937,NA,NA	29.2978,NA,NA	11.3837582176684,NA,NA	C6orf106	rs11754773,rs6907508,rs114863007,rs75398113	0.556402,0.14931,0.132179,0.132179	0.97007	0.918,1,1,1	|GTeX_Finemapped=1|eQTLGen_Finemapped=1,|GTeX_Finemapped=1|eQTLGen_Finemapped=1,|GTeX_Finemapped=1|eQTLGen_Finemapped=1,|GTeX_Finemapped=1			0	1	0.514583	0.523337	0.0270908	0.0314991	0.00454499	TRUE	FALSE	FALSE	FALSE	FALSE	FALSE	FALSE	TRUE	FALSE
TotChol_Max_INT	qt	Labs	Labs	total cholesterol (maximum, inv-norm transformed)	6_34577257-35057331	EUR,AFR,EAS	2	6	0.789162	rs2762340	0.631374	35052635	A,A,A	G,G,G	0.505,0.97655,0.7282	0.0132122,0.0486446,-0.0247467	0.00224326,0.0139486,0.020497	8.41244,3.31186,0.643397	5.88973190802671,3.48741809213828,-1.20733278040689	TCP11	rs2762340,rs2762335,rs2762345	0.631374,0.0758778,0.0588201	0.766072	1,1,1	|GTeX_Finemapped=1,|GTeX_Finemapped=1,|GTeX_Finemapped=1	rs2257663,rs2689091,rs2820240	0.0655883,0.0459001,0.104655	0.216143	0.999713	0.937651	0.362227	0.0270908	0.0314991	0.00454499	TRUE	TRUE	FALSE	TRUE	FALSE	FALSE	FALSE	TRUE	TRUE
TotChol_Max_INT	qt	Labs	Labs	total cholesterol (maximum, inv-norm transformed)	7_137552259-137567086	EUR,AFR,EAS	1	4	1	rs57979055	0.68061	137560320	NA,G,G	NA,A,A	NA,0.8896,0.98214	NA,0.0702448,-0.00953771	NA,0.00673544,0.0688513	NA,24.7386,0.0506957	NA,10.4291330633188,-0.138526215191289	CREB3L2	rs57979055,rs73729087,rs73729085,rs3735018	0.68061,0.135124,0.0937096,0.0904533	0.999897	0.981,0.981,0.981,0.981	|Exon=1,|Exon=1,|Exon=1,|Exon=1			0	0.5	1	0.440276	0.101013	0.0424698	0.0129219	FALSE	TRUE	FALSE	FALSE	FALSE	FALSE	FALSE	TRUE	FALSE
TotChol_Max_INT	qt	Labs	Labs	total cholesterol (maximum, inv-norm transformed)	7_21600154-21650595	EUR,AFR,EAS	1	2	1	rs55649657	0.548518	21607283	C,C,C	G,G,G	0.8101,0.95386,0.7887	-0.0275951,-0.0481641,-0.0158633	0.00285954,0.0100616,0.0223375	21.3092,5.7712,0.320934	-9.65018849185534,-4.78692255704858,-0.710164521544488	DNAH11	rs55649657,rs55696093	0.548518,0.451441	0.999959	1,1	|EpiMap=1,|EpiMap=1|ABC=1			0	1	0.999721	0.38725	0.00536124	0.00278355	0.0215227	TRUE	TRUE	FALSE	TRUE	FALSE	FALSE	FALSE	TRUE	TRUE
TotChol_Max_INT	qt	Labs	Labs	total cholesterol (maximum, inv-norm transformed)	7_44579180-44585125	EUR,AFR,EAS	1	3	0.991082	rs10260606	0.705024	44584551	G,G,G	C,C,C	0.8062,0.6997,0.629	-0.0278531,-0.0274426,0.0101436	0.00283746,0.00460484,0.0188767	22.0183,8.5969,0.228397	-9.81620886285622,-5.95951216546069,0.537360873457755	NPC1L1	rs10260606,rs2073547,rs17725246	0.705024,0.207922,0.0870544	1	1,1,1	|GTeX_Finemapped=1,|GTeX_Finemapped=1|EpiMap=1,|GTeX_Finemapped=1|ABC=1			0	1	0.999999	0.456762	0.00024705	0.0122661	4.31116e-05	TRUE	TRUE	FALSE	TRUE	FALSE	FALSE	FALSE	TRUE	TRUE
TotChol_Max_INT	qt	Labs	Labs	total cholesterol (maximum, inv-norm transformed)	7_73042585-73058017	EUR,AFR,EAS	1	4	1	rs34430945	0.338193	73043665	T,T,T	C,C,C	0.8847,0.7284,0.8591	0.0288122,0.00755582,-0.0137335	0.00351169,0.00474568,0.0262097	15.6359,0.953305,0.22164	8.2046535998337,1.59214696313279,-0.523985394720275	ABHD11	rs34430945,rs7784668	0.338193,0.249326	0.587519	0.882,1	|GTeX_Finemapped=1,|GTeX_Finemapped=1	rs799165,rs799166	0.253621,0.155166	0.408787	1	0.420326	0.409519	0.000778106	0.00196921	0.0117748	TRUE	FALSE	FALSE	FALSE	FALSE	FALSE	FALSE	TRUE	FALSE
TotChol_Max_INT	qt	Labs	Labs	total cholesterol (maximum, inv-norm transformed)	7_74197782-74392401	EUR,AFR,EAS	1	4	0.762852	rs117649635	0.481436	74297908	C,C,C	G,G,G	0.93638,0.97126,0.95437	0.0306188,0.0118295,0.00700787	0.00459521,0.0126339,0.0436974	10.5719,0.457044,0.059191	6.6631992879542,0.936330032689827,0.16037269951988	PMS2P5	rs117649635,rs147088888,rs113938389,rs191050839	0.481436,0.346107,0.0952782,0.0549404	0.977762	1,1,1,1	|GTeX_Finemapped=1|eQTLGen_Finemapped=1,|GTeX_Finemapped=1|eQTLGen_Finemapped=1,|GTeX_Finemapped=1,|GTeX_Finemapped=1			0	1	0.341489	0.434572	0.0535612	0.0495005	0.214714	TRUE	FALSE	FALSE	FALSE	FALSE	FALSE	FALSE	TRUE	FALSE
TotChol_Max_INT	qt	Labs	Labs	total cholesterol (maximum, inv-norm transformed)	7_988009-1210825	EUR,AFR,EAS	1	41	0.501075	rs13242034	0.0685943	1141129	G,G,G	A,A,A	0.8032,0.7874,0.8542	0.0171475,0.00815944,0.0168072	0.00282101,0.00515904,0.0258393	8.91606,0.944068,0.287855	6.07849670862563,1.58158106934624,0.65045105711068	GPER1	rs13242034,rs11970826,rs12702092,rs2293523,rs4391332,rs6956753,rs12536282,rs7786096,rs9638973,rs10951765,rs12701736,rs34696066,rs10257761,rs12690826,rs7784403,rs7778968,rs9639882,rs9655452,rs10215292,rs34904312	0.0685943,0.0509842,0.0497213,0.0354493,0.0307002,0.0295033,0.0289398,0.0231885,0.020028,0.0157224,0.0115927,0.0112577,0.0101555,0.00883485,0.00861908,0.00850213,0.00815826,0.00795813,0.0042416,0.00365951	0.435811	1,0.5,1,0.904,1,0.882,1,0.655,1,1,1,1,1,1,1,1,1,1,1,1	|GTeX_Finemapped=1|EpiMap=1|ABC=1,|ABC=1,|GTeX_Finemapped=1|EpiMap=1|ABC=1,|GTeX_Finemapped=1|EpiMap=1,|GTeX_Finemapped=1,|GTeX_Finemapped=1,|GTeX_Finemapped=1|ABC=1,|EpiMap=1,|EpiMap=1|ABC=1,|ABC=1,|EpiMap=1,|EpiMap=1|ABC=1,|GTeX_Finemapped=1,|ABC=1,|EpiMap=1,|EpiMap=1,|EpiMap=1,|EpiMap=1|ABC=1,|ABC=1,|ABC=1	rs10263252,rs10272002,rs12530960,rs12532101,rs12533004,rs12534778,rs12535516,rs12701708,rs12701713,rs12701824,rs12702450,rs13245507,rs1881124,rs2141274,rs2362529,rs2960851,rs59471534,rs6463224,rs71518377,rs7798459,rs7799656	0.0061545,0.00590654,0.0327513,0.0422656,0.029921,0.00514316,0.049729,0.014526,0.0163254,0.0437158,0.0332648,0.0165882,0.0417202,0.00569142,0.0108205,0.0376621,0.00390402,0.0459525,0.0329838,0.00504315,0.0362084	0.516277	0.99976	0.250175	0.306847	0.164908	0.0543459	0.0121081	FALSE	FALSE	FALSE	FALSE	FALSE	FALSE	FALSE	FALSE	FALSE
TotChol_Max_INT	qt	Labs	Labs	total cholesterol (maximum, inv-norm transformed)	7_988009-1210825	EUR,AFR,EAS	2	84	0.795832	rs78185558	0.0836789	1090183	G,G,NA	C,C,NA	0.8767,0.8986,NA	-0.0226935,-0.0135105,NA	0.00341131,0.00699271,NA	10.5401,1.27287,NA	-6.65242971175296,-1.93208355558861,NA	GPR146	rs78185558,rs2363286,rs74652290,rs11764937,rs111527555,rs75488469,rs11770909,rs80094748,rs78351779,rs80031817,rs77702926,rs78573577,rs113575110,rs1881123,rs76804143,rs77760339,rs74347384,rs74785791,rs61910751,rs11761941,rs1997243,rs76214082,rs76388414,rs11767527,rs11763835,rs76525951,rs76713558,rs78143408,rs78185801,rs78861357,rs79658522,rs79683221,rs113365567,rs113642700,rs77868187,rs75493422,rs78308415,rs79765398,rs113221697,rs78896566,rs11763793,rs113119264,rs28399710,rs74366004,rs76129108,rs78158942,rs74369356,rs78523927,rs11768761,rs28379681,rs28528096,rs77083167,rs113858334,rs118059236,rs77569514,rs76833820,rs79443843,rs113066613,rs75016635,rs112425403	0.0836789,0.0322016,0.0317365,0.0170694,0.0129079,0.0114191,0.0103088,0.0101938,0.00983586,0.00950143,0.00945051,0.00945051,0.00934739,0.00934739,0.00934739,0.00934739,0.00910216,0.00901989,0.00897654,0.00888622,0.00887546,0.00883958,0.00883958,0.00875257,0.00874261,0.00874261,0.00874261,0.00874261,0.00874261,0.00874261,0.00874261,0.00874261,0.0086779,0.00863165,0.00856294,0.00855666,0.00855666,0.00855666,0.00847314,0.0084433,0.00842421,0.00838525,0.00823433,0.00822534,0.00822534,0.00822534,0.00814259,0.00809972,0.00790551,0.00790551,0.00790551,0.00790551,0.00770561,0.00770561,0.00768603,0.00716257,0.00714383,0.00659481,0.00659481,0.00541089	0.648424	1,1,1,1,1,1,0.817,1,1,1,1,1,1,1,1,1,1,1,1,1,1,1,1,1,0.612,1,0.505,1,1,0.505,0.505,1,1,1,0.603,1,1,1,1,1,0.5,0.946,0.882,1,1,1,1,1,0.721,0.882,0.882,1,0.817,1,1,0.882,1,0.597,0.597,1	|EpiMap=1,|ABC=1,|GTeX_Finemapped=1|EpiMap=1|ABC=1,|eQTLGen_Finemapped=1|EpiMap=1|ABC=1,|GTeX_Finemapped=1,|ABC=1,|GTeX_Finemapped=1|ABC=1,|EpiMap=1,|Promoter=1|ABC=1,|Promoter=1|EpiMap=1|ABC=1,|GTeX_Finemapped=1|EpiMap=1|ABC=1,|GTeX_Finemapped=1|EpiMap=1|ABC=1,|Promoter=1|GTeX_Finemapped=1|eQTLGen_Finemapped=1|ABC=1,|Promoter=1|eQTLGen_Finemapped=1|ABC=1,|GTeX_Finemapped=1|EpiMap=1|ABC=1|Cicero=1,|Promoter=1|GTeX_Finemapped=1|ABC=1,|GTeX_Finemapped=1,|GTeX_Finemapped=1|EpiMap=1|ABC=1,|Promoter=1,|Exon=1|EpiMap=1|ABC=1,|Promoter=1|GTeX_Finemapped=1|ABC=1|Cicero=1,|ABC=1,|ABC=1,|Exon=1|ABC=1,|Promoter=0.500|eQTLGen_Finemapped=1|EpiMap=1|ABC=1|Cicero=1,|Exon=1|ABC=1,|Exon=1|ABC=1|Cicero=1,|Promoter=1|ABC=1,|Exon=1|ABC=1,|Promoter=0.500|ABC=1,|Exon=1|ABC=1|Cicero=1,|Exon=1|ABC=1,|ABC=1,|ABC=1,|Promoter=0.500|eQTLGen_Finemapped=1|ABC=1,|GTeX_Finemapped=1,|GTeX_Finemapped=1,|GTeX_Finemapped=1|ABC=1,|ABC=1,|GTeX_Finemapped=1,|Promoter=0.500|ABC=1|Cicero=1,|GTeX_Finemapped=1|eQTLGen_Finemapped=1|ABC=1,|GTeX_Finemapped=1,|GTeX_Finemapped=1|ABC=1,|GTeX_Finemapped=1|eQTLGen_Finemapped=1|EpiMap=1|ABC=1,|GTeX_Finemapped=1,|GTeX_Finemapped=1|eQTLGen_Finemapped=1|ABC=1,|GTeX_Finemapped=1|EpiMap=1|ABC=1,|GTeX_Finemapped=1,|GTeX_Finemapped=1,|GTeX_Finemapped=1,|GTeX_Finemapped=1|ABC=1,|GTeX_Finemapped=1|ABC=1,|ABC=1,|GTeX_Finemapped=1|EpiMap=1|ABC=1,|GTeX_Finemapped=1,|GTeX_Finemapped=1,|Promoter=0.500|eQTLGen_Finemapped=1|ABC=1|Cicero=1,|Promoter=0.500|eQTLGen_Finemapped=1|ABC=1|Cicero=1,|GTeX_Finemapped=1|ABC=1	rs10252404,rs111161354,rs111899361,rs112309216,rs113146460,rs113448118,rs11766526,rs117729148,rs117800627,rs118132455,rs185931365,rs186044114,rs56048221,rs574980713,rs61753396,rs74360401,rs75398423,rs76161580,rs77346188,rs77434655,rs78628466,rs79327308,rs79617366,rs80212261	0.0157893,0.0122436,0.00884736,0.00901064,0.0304155,0.00798226,0.00883958,0.0309702,0.0111184,0.00770561,0.0084433,0.0060912,0.00522315,0.00992382,0.0304155,0.00758392,0.00916865,0.00901064,0.0115443,0.00916865,0.00517916,0.0309702,0.00884736,0.00865704	0.303149	1	0.368959	0.493616	0.164908	0.0543459	0.0121081	FALSE	FALSE	FALSE	FALSE	FALSE	FALSE	FALSE	FALSE	FALSE
TotChol_Max_INT	qt	Labs	Labs	total cholesterol (maximum, inv-norm transformed)	7_988009-1210825	EUR,AFR,EAS	3	23	0.543337	rs73264022	0.136137	1044228	NA,C,NA	NA,T,NA	NA,0.8971,NA	NA,0.0412124,NA	NA,0.00694736,NA	NA,8.52419,NA	NA,5.72368892040658,NA	ADAP1	rs60617671,rs181292372,rs60461827,rs73256046,rs73256053,rs73256054,rs111796226,rs60794742	0.109404,0.0774503,0.0748973,0.0479823,0.0272485,0.0265989,0.0169856,0.00877598	0.389343	1,1,1,1,1,1,1,0.655	|ABC=1,|Promoter=1|ABC=1,|ABC=1,|EpiMap=1|ABC=1,|EpiMap=1,|ABC=1,|EpiMap=1,|EpiMap=1	rs112842122,rs113378367,rs561221831,rs60841074,rs61050997,rs61733260,rs61746347,rs73257976,rs73259906,rs73261996,rs73264016,rs73264022,rs73265908,rs73267942,rs77375741	0.036053,0.00911942,0.0368803,0.0377829,0.0444949,0.0249314,0.0137154,0.0178324,0.0200628,0.0208798,0.0789257,0.136137,0.0109666,0.0652366,0.0151669	0.568185	0.490095	0.995086	0.49874	0.164908	0.0543459	0.0121081	FALSE	TRUE	FALSE	FALSE	FALSE	FALSE	FALSE	TRUE	FALSE
TotChol_Max_INT	qt	Labs	Labs	total cholesterol (maximum, inv-norm transformed)	8_116655092-116672747	EUR,AFR,EAS	1	4	0.997281	rs2737265	0.396738	116667634	A,A,A	G,G,G	0.7604,0.8805,0.7034	0.0219543,0.0131899,-0.000530494	0.00262763,0.00650728,0.0199642	16.1848,1.3699,0.00930563	8.3551717707592,2.02694520598468,-0.0265722643531922	TRPS1	rs2737265,rs2737263,rs2737252,rs4876611	0.396738,0.271221,0.188583,0.125006	0.981548	1,1,1,1	|EpiMap=1,|GTeX_Finemapped=1,|GTeX_Finemapped=1,|EpiMap=1			0	1	0.707464	0.380496	0.053811	0.000102711	0.00248454	TRUE	FALSE	FALSE	FALSE	FALSE	FALSE	FALSE	TRUE	FALSE
TotChol_Max_INT	qt	Labs	Labs	total cholesterol (maximum, inv-norm transformed)	8_126475770-126507389	EUR,AFR,EAS	1	2	1	rs2001846	0.528995	126478450	C,C,C	T,T,T	0.5189,0.92436,0.5784	-0.0611339,-0.0656914,-0.0561798	0.00224475,0.00798273,0.0184661	162.591,15.7247,2.62937	-27.2341686156588,-8.22918976340174,-3.04232079323734	KIAA0196	rs2001846	0.528995	0.528995	0.5	|ABC=0.500	rs6982502	0.466026	0.466026	0.999114	0.945693	0.398975	0.0342875	0.0621306	0.00271571	TRUE	TRUE	FALSE	TRUE	FALSE	FALSE	FALSE	TRUE	TRUE
TotChol_Max_INT	qt	Labs	Labs	total cholesterol (maximum, inv-norm transformed)	8_126475770-126507389	EUR,AFR,EAS	2	2	1	rs2954038	0.693684	126507389	A,A,A	C,C,C	0.674,0.92738,0.7331	-0.0582538,-0.0705736,-0.0532903	0.00239271,0.00813375,0.020615	130.199,17.3897,2.01157	-24.3463687617806,-8.67663746734286,-2.58502546689304	KIAA0196	rs2954038,rs2980888	0.693684,0.306316	1	1,0.798	|GTeX_Finemapped=1,|GTeX_Finemapped=1			0	1	1	0.704612	0.0342875	0.0621306	0.00271571	TRUE	TRUE	FALSE	TRUE	FALSE	FALSE	FALSE	TRUE	TRUE
TotChol_Max_INT	qt	Labs	Labs	total cholesterol (maximum, inv-norm transformed)	8_126475770-126507389	EUR,AFR,EAS	3	1	1	rs55921265	0.999841	126503915	G,G,G	A,A,A	0.7793,0.9826,0.8304	-0.0311381,-0.0671161,-0.0226184	0.00270443,0.016143,0.0242987	29.9491,4.49266,0.453542	-11.5137385696801,-4.15759772037416,-0.930848152370291	TRIB1	rs55921265	0.999841	0.999841	1	|ABC=1			0	1	0.866137	0.245804	0.0342875	0.0621306	0.00271571	TRUE	TRUE	FALSE	TRUE	FALSE	FALSE	FALSE	TRUE	TRUE
TotChol_Max_INT	qt	Labs	Labs	total cholesterol (maximum, inv-norm transformed)	8_126475770-126507389	EUR,AFR,EAS	4	3	0.95273	rs7015677	0.893186	126478758	A,A,A	G,G,G	0.832,0.992436,0.8502	-0.0260552,-0.0926521,-0.025757	0.00299994,0.0243624,0.0255519	17.4226,3.84492,0.503845	-8.6852403714741,-3.80307769349489,-1.00802680035536	TRIB1	rs7015677,rs34604874,rs12679547	0.893186,0.0553721,0.0460602	0.994618	1,1,1	|ABC=1,|EpiMap=1,|EpiMap=1|Cicero=1			0	1	0.443693	0.25214	0.0342875	0.0621306	0.00271571	TRUE	FALSE	FALSE	FALSE	FALSE	FALSE	FALSE	TRUE	FALSE
TotChol_Max_INT	qt	Labs	Labs	total cholesterol (maximum, inv-norm transformed)	8_126475770-126507389	EUR,AFR,EAS	5	1	1	rs35309034	0.999803	126498265	C,C,C	A,A,A	0.7773,0.9652,0.8323	-0.0307846,-0.0597282,-0.0238502	0.00269572,0.0115173,0.024408	29.4776,6.66776,0.483468	-11.4198062113276,-5.1859550415462,-0.977146837102589	TRIB1	rs35309034	0.999803	0.999803	1	|EpiMap=1			0	0.999999	0.999194	0.259574	0.0342875	0.0621306	0.00271571	TRUE	TRUE	FALSE	TRUE	FALSE	FALSE	FALSE	TRUE	TRUE
TotChol_Max_INT	qt	Labs	Labs	total cholesterol (maximum, inv-norm transformed)	8_144989462-145086428	EUR,AFR,EAS	1	41	0.870741	rs4073082	0.0536324	145013949	C,C,C	T,T,T	0.5915,0.9357,0.8562	-0.0158546,-0.0251214,-0.0502711	0.00228168,0.00860546,0.025988	11.4331,2.45483,1.2752	-6.94865187055152,-2.91923964552737,-1.9343966446052	PLEC	rs4073082,rs4073081,rs112979447,rs6989119,rs11782331,rs56334578,rs6993938,rs11787365,rs12541377,rs12549853,rs11784417,rs11136338,rs11782433,rs11783772,rs11136336,rs7464572,rs55831924,rs11783799,rs7463897,rs11778018,rs10092179,rs55754956,rs11784501,rs55786556,rs3935755,rs12543539,rs11784762,rs11783655,rs11136337,rs56034811,rs58579887,rs6983908,rs7003580,rs10107388,rs7832643,rs62523994,rs72695409,rs11777239,rs11785060	0.0536324,0.0513388,0.0393312,0.0391232,0.0389853,0.0383986,0.0355184,0.0348205,0.0343966,0.0341545,0.0330635,0.032704,0.0322578,0.0315551,0.031192,0.0283872,0.0254854,0.0245584,0.0241115,0.0226334,0.0220871,0.0199875,0.0183769,0.0182628,0.0178684,0.0164696,0.0159614,0.0150358,0.014242,0.0139715,0.0138935,0.0131477,0.0105243,0.00929966,0.00835485,0.00678293,0.00645933,0.006306,0.00618925	0.938868	1,1,1,1,0.817,1,1,1,1,1,0.817,0.817,1,0.817,0.982,1,0.931,1,1,0.895,1,1,0.991,0.922,1,1,1,0.798,1,1,0.983,1,1,0.769,0.895,0.895,1,0.817,0.776	|Promoter=1|GTeX_Finemapped=1|ABC=1,|Promoter=1|GTeX_Finemapped=1|ABC=1,|Promoter=1|ABC=1,|ABC=1,|GTeX_Finemapped=1|ABC=1,|Promoter=1|EpiMap=1|ABC=1,|Exon=1|GTeX_Finemapped=1|ABC=1,|GTeX_Finemapped=1,|Promoter=1|GTeX_Finemapped=1|ABC=1,|Exon=1|GTeX_Finemapped=1|EpiMap=1|ABC=1,|GTeX_Finemapped=1|ABC=1,|GTeX_Finemapped=1|ABC=1,|GTeX_Finemapped=1|ABC=1,|GTeX_Finemapped=1|ABC=1,|Exon=1|ABC=1,|Promoter=1|GTeX_Finemapped=1|EpiMap=1|ABC=1,|Promoter=1|EpiMap=1,|Exon=1|GTeX_Finemapped=1|ABC=1,|Promoter=1|ABC=1,|GTeX_Finemapped=1|Cicero=1,|Promoter=1|GTeX_Finemapped=1|EpiMap=1,|GTeX_Finemapped=1|ABC=1,|Promoter=1|GTeX_Finemapped=1|ABC=1,|Promoter=1|Cicero=1,|Promoter=1|GTeX_Finemapped=1|ABC=1,|Promoter=1|GTeX_Finemapped=1|EpiMap=1|ABC=1,|ABC=1,|GTeX_Finemapped=1,|GTeX_Finemapped=1|ABC=1,|GTeX_Finemapped=1|ABC=1,|Promoter=1|GTeX_Finemapped=1|ABC=1,|GTeX_Finemapped=1|ABC=1,|Exon=1|GTeX_Finemapped=1|EpiMap=1|ABC=1,|eQTLGen_Finemapped=1,|GTeX_Finemapped=1|ABC=1,|GTeX_Finemapped=1|Cicero=1,|GTeX_Finemapped=1|EpiMap=1|ABC=1,|GTeX_Finemapped=1|ABC=1,|eQTLGen_Finemapped=1|ABC=1	rs11780978,rs7357417	0.0099966,0.00574265	0.0157392	1	0.730661	0.61436	0.118885	0.0506144	0.0146344	FALSE	FALSE	FALSE	FALSE	FALSE	FALSE	FALSE	FALSE	FALSE
TotChol_Max_INT	qt	Labs	Labs	total cholesterol (maximum, inv-norm transformed)	8_18246053-18282880	EUR,AFR,EAS	1	2	1	rs4646250	0.551583	18260598	A,A,G	G,G,A	0.7177,0.7474,0.7044	-0.022795,-0.0257129,0.0180568	0.00249173,0.00485797,0.0199838	19.2376,6.91948,0.436256	-9.14826245219185,-5.29293099792712,0.903571893233519	NAT2	rs4646250,rs4646249	0.551583,0.447614	0.999197	1,1	|EpiMap=1,|EpiMap=1			0	0.999999	0.593879	0.336564	0.00317007	0.0149192	0.00361079	TRUE	FALSE	FALSE	FALSE	FALSE	FALSE	FALSE	TRUE	FALSE
TotChol_Max_INT	qt	Labs	Labs	total cholesterol (maximum, inv-norm transformed)	8_18246053-18282880	EUR,AFR,EAS	2	2	0.996408	rs10089958	0.512204	18269343	A,A,A	G,G,G	0.8509,0.7943,0.5228	-0.0250361,-0.0314406,-0.025686	0.00314884,0.00522202,0.0182567	14.7324,8.7605,0.797389	-7.9508962030462,-6.02077357038081,-1.406935535995	NAT2	rs10089958,rs10088333	0.512204,0.487622	0.999826	1,1	|GTeX_Finemapped=1,|GTeX_Finemapped=1			0	0.746027	0.999994	0.364059	0.00317007	0.0149192	0.00361079	FALSE	TRUE	FALSE	FALSE	FALSE	FALSE	FALSE	TRUE	FALSE
TotChol_Max_INT	qt	Labs	Labs	total cholesterol (maximum, inv-norm transformed)	8_18246053-18282880	EUR,AFR,EAS	3	1	1	rs1041983	0.973232	18257795	C,C,C	T,T,T	0.6948,0.5318,0.5605	0.0159819,0.0148538,0.0313164	0.0024356,0.00423017,0.0183727	10.2744,3.3509,1.05411	6.5617917556249,3.51139552311136,1.70450723083706	NAT2	rs1041983	0.973232	0.973232	1	|Exon=1			0	0.96895	0.789976	0.47464	0.00317007	0.0149192	0.00361079	TRUE	FALSE	FALSE	FALSE	FALSE	FALSE	FALSE	TRUE	FALSE
TotChol_Max_INT	qt	Labs	Labs	total cholesterol (maximum, inv-norm transformed)	8_59311697-59425079	EUR,AFR,EAS	1	3	1	rs9297994	0.452891	59392324	A,A,A	G,G,G	0.6322,0.9652,0.755	-0.0349017,-0.0506935,-0.0752888	0.00232592,0.0115173,0.0212023	50.1703,4.9686,3.41589	-15.0055461924744,-4.40150903423546,-3.55097324346887	SDCBP	rs9297994,rs10107182	0.452891,0.37069	0.823581	1,1	|GTeX_Finemapped=1,|GTeX_Finemapped=1	rs4738684	0.174088	0.174088	1	0.999985	0.999838	0.0689998	0.0106355	0.00547586	TRUE	TRUE	TRUE	TRUE	TRUE	TRUE	TRUE	TRUE	TRUE
TotChol_Max_INT	qt	Labs	Labs	total cholesterol (maximum, inv-norm transformed)	8_59311697-59425079	EUR,AFR,EAS	2	1	1	rs3808607	0.967194	59412924	T,G,G	G,T,T	0.5746,0.6097,0.503	-0.0223314,-0.0264196,0.00697093	0.00226854,0.00432704,0.018238	22.1378,8.98989,0.153478	-9.84395249808247,-6.10569812157965,0.382220089922141	CYP7A1	rs3808607	0.967194	0.967194	1	|Promoter=1|ABC=1			0	1	1	0.678584	0.0689998	0.0106355	0.00547586	TRUE	TRUE	FALSE	TRUE	FALSE	FALSE	FALSE	TRUE	TRUE
TotChol_Max_INT	qt	Labs	Labs	total cholesterol (maximum, inv-norm transformed)	8_9177732-9221207	EUR,AFR,EAS	1	1	1	rs4841132	0.999991	9183596	G,G,G	A,A,A	0.92644,0.8843,0.9881	0.0584652,0.0686137,0.0601796	0.00429634,0.00659905,0.0840941	41.4458,24.5943,0.324016	13.6081408827048,10.3975117630568,0.715622142338166	TNKS	rs4841132	0.999991	0.999991	1	|GTeX_Finemapped=1			0	1	1	0.414447	0.00343058	0.0323536	0.000960265	TRUE	TRUE	FALSE	TRUE	FALSE	FALSE	FALSE	TRUE	TRUE
TotChol_Max_INT	qt	Labs	Labs	total cholesterol (maximum, inv-norm transformed)	8_9177732-9221207	EUR,AFR,EAS	2	1	1	rs76222503	0.999821	9195074	C,NA,NA	A,NA,NA	0.96223,NA,NA	-0.0417032,NA,NA	0.00588323,NA,NA	11.8678,NA,NA	-7.08848710657241,NA,NA	PPP1R3B	rs76222503	0.999821	0.999821	1	|EpiMap=1			0	0.997357	0.499316	0.499865	0.00343058	0.0323536	0.000960265	TRUE	FALSE	FALSE	FALSE	FALSE	FALSE	FALSE	TRUE	FALSE
TotChol_Max_INT	qt	Labs	Labs	total cholesterol (maximum, inv-norm transformed)	8_9177732-9221207	EUR,AFR,EAS	3	4	0.848991	rs17149760	0.377994	9183207	G,G,G	A,A,A	0.7604,0.92209,0.7331	-0.012464,-0.0124868,0.000151945	0.00262763,0.00787526,0.020615	5.67753,0.947554,0.00256155	-4.45438295567392,-1.23744523623407,-0.122963897615492	PPP1R3B	rs56731460,rs17149279,rs17149817	0.234419,0.210166,0.143149	0.587734	1,1,1	|EpiMap=1,|EpiMap=1,|EpiMap=1	rs17149760	0.377994	0.377994	0.999919	0.103978	0.38294	0.00343058	0.0323536	0.000960265	TRUE	FALSE	FALSE	FALSE	FALSE	FALSE	FALSE	TRUE	FALSE
TotChol_Max_INT	qt	Labs	Labs	total cholesterol (maximum, inv-norm transformed)	8_9177732-9221207	EUR,AFR,EAS	4	1	1	rs732839	0.999992	9194172	G,G,A	A,A,G	0.7614,0.8048,0.5804	-0.0212005,-0.019879,0.00707693	0.0026314,0.00532554,0.0184781	15.106,3.72263,0.153831	-8.05673785817436,-3.73276700578721,0.382990134267051	PPP1R3B	rs732839	0.999992	0.999992	1	|EpiMap=1			0	0.999971	0.588517	0.391526	0.00343058	0.0323536	0.000960265	TRUE	FALSE	FALSE	FALSE	FALSE	FALSE	FALSE	TRUE	FALSE
TotChol_Max_INT	qt	Labs	Labs	total cholesterol (maximum, inv-norm transformed)	9_107586753-107599481	EUR,AFR,EAS	1	1	1	rs4149310	1	107589134	A,T,T	T,A,A	0.8419,0.7564,0.7192	-0.0375293,0.0566314,0.0477426	0.0030742,0.00491738,0.0202916	33.5492,29.9632,1.72976	-12.2078264263874,11.516579967381,2.35282579983836	NIPSNAP3B	rs4149310	1	1	1	|ABC=1			0	1	1	0.935727	0.0742385	0.0257731	0.00152119	TRUE	TRUE	TRUE	TRUE	TRUE	TRUE	TRUE	TRUE	TRUE
TotChol_Max_INT	qt	Labs	Labs	total cholesterol (maximum, inv-norm transformed)	9_107586753-107599481	EUR,AFR,EAS	2	1	1	rs72607108	0.98171	107592641	T,T,T	G,G,G	0.90457,0.95461,0.93651	0.0213497,0.0675892,0.0393787	0.00381738,0.0101404,0.0373965	7.65075,10.5783,0.534115	5.59276257537892,6.66533864541833,1.05300496035725	ABCA1	rs72607108	0.98171	0.98171	0.981	|Promoter=1			0	0.929647	0.900126	0.292638	0.0742385	0.0257731	0.00152119	TRUE	TRUE	FALSE	TRUE	FALSE	FALSE	FALSE	TRUE	TRUE
TotChol_Max_INT	qt	Labs	Labs	total cholesterol (maximum, inv-norm transformed)	9_107586753-107599481	EUR,AFR,EAS	3	1	1	rs2065412	0.976744	107598740	T,T,T	C,C,C	0.5746,0.97882,0.9504	0.00483423,0.0998254,-0.0374725	0.00226854,0.01466,0.0419996	1.4803,11.0087,0.429131	2.13098733105874,6.8093724420191,-0.89221087819884	OR13C9	rs2065412	0.976744	0.976744	1	|EpiMap=1			0	0.238819	0.962925	0.595884	0.0742385	0.0257731	0.00152119	FALSE	TRUE	FALSE	FALSE	FALSE	FALSE	FALSE	TRUE	FALSE
TotChol_Max_INT	qt	Labs	Labs	total cholesterol (maximum, inv-norm transformed)	9_107661742-107667147	EUR,AFR,EAS	1	1	1	rs2740488	1	107661742	A,A,A	C,C,C	0.7535,0.5673,0.7569	0.0412014,0.013078,0.0724766	0.00260243,0.00426038,0.0212583	55.7272,2.66899,3.18628	15.8318955745207,3.06967923049118,3.40933188448747	ABCA1	rs2740488	1	1	1	|ABC=1			0	1	0.527756	0.981314	0.000731349	0.000126375	0.0214536	TRUE	FALSE	TRUE	FALSE	TRUE	FALSE	FALSE	TRUE	TRUE
TotChol_Max_INT	qt	Labs	Labs	total cholesterol (maximum, inv-norm transformed)	9_107661742-107667147	EUR,AFR,EAS	2	2	1	rs73664373	0.567149	107662304	G,G,G	C,C,C	0.92147,0.90696,0.92956	-0.0451969,-0.0273268,-0.046059	0.00416937,0.0072664,0.0356362	26.6538,3.77101,0.707321	-10.8402228634062,-3.76070681492899,-1.29247787362289	ABCA1	rs73664373,rs73664374	0.567149,0.432851	1	1,1	|EpiMap=1|ABC=1,|EpiMap=1|ABC=1			0	1	0.928586	0.298153	0.000731349	0.000126375	0.0214536	TRUE	TRUE	FALSE	TRUE	FALSE	FALSE	FALSE	TRUE	TRUE
TotChol_Max_INT	qt	Labs	Labs	total cholesterol (maximum, inv-norm transformed)	9_107661742-107667147	EUR,AFR,EAS	3	1	1	rs1800978	0.999815	107665978	C,C,C	G,G,G	0.8817,0.993949,0.8165	0.035379,0.135729,0.0586294	0.00347277,0.0272178,0.0235583	23.6471,6.2119,1.89207	10.1875448129303,4.98677336155016,2.48869400593421	ABCA1	rs1800978	0.999815	0.999815	1	|Exon=1|GTeX_Finemapped=1|EpiMap=1			0	0.778528	0.999149	0.220438	0.000731349	0.000126375	0.0214536	FALSE	TRUE	FALSE	FALSE	FALSE	FALSE	FALSE	TRUE	FALSE
TotChol_Max_INT	qt	Labs	Labs	total cholesterol (maximum, inv-norm transformed)	9_135899711-136399711	EUR,AFR,EAS	1	1	1	rs115478735	1	136149711	A,A,A	T,T,T	0.8161,0.98714,0.96627	-0.061751,-0.0955671,0.0665402	0.00289512,0.0187343,0.0505105	100.217,6.47166,0.726488	-21.3293404073061,-5.10118339089264,1.31735381752309	ABO	rs115478735	1	1	1	|Promoter=1|ABC=1			0	1	0.999998	0.618128	0.252974	0.192505	0.0399342	FALSE	FALSE	FALSE	FALSE	FALSE	FALSE	FALSE	FALSE	FALSE
TotChol_Max_INT	qt	Labs	Labs	total cholesterol (maximum, inv-norm transformed)	9_135899711-136399711	EUR,AFR,EAS	2	1	1	rs11244051	0.997516	136128731	G,NA,NA	A,NA,NA	0.97515,NA,NA	-0.0821375,NA,NA	0.00720493,NA,NA	29.3796,NA,NA	-11.400180154422,NA,NA	SURF4	rs11244051	0.997516	0.997516	0.798	|GTeX_Finemapped=1			0	0.996177	0.500555	0.499213	0.252974	0.192505	0.0399342	FALSE	FALSE	FALSE	FALSE	FALSE	FALSE	FALSE	FALSE	FALSE
TotChol_Max_INT	qt	Labs	Labs	total cholesterol (maximum, inv-norm transformed)	9_22088090-22125503	EUR,AFR,EAS	1	8	0.944776	rs10738609	0.421276	22114495	A,A,G	G,G,A	0.5,0.8313,0.5288	0.026972,0.00504514,0.0111755	0.00224315,0.00563653,0.018268	32.5764,0.430925,0.267042	12.0241624501259,0.895079064601803,0.611752791767024	CDKN2B-AS1	rs10738609,rs10733376	0.421276,0.0845407	0.505817	1,1	|Promoter=1,|Promoter=1	rs10757272,rs1333042,rs1537373,rs2891168,rs4977574,rs7859727	0.096606,0.0896637,0.0693227,0.0628692,0.0867158,0.0887159	0.493893	1	0.3991	0.421475	0.0481661	0.0184172	0.00385379	TRUE	FALSE	FALSE	FALSE	FALSE	FALSE	FALSE	TRUE	FALSE
TotChol_Mean_INT	qt	Labs	Labs	total cholesterol (mean, inv-norm transformed)	10_101823543-102049300	EUR,AFR,EAS	1	13	0.990027	rs11597086	0.155574	101953705	A,A,A	C,C,C	0.5716,0.97277,0.93353	-0.0189852,-0.0157273,-0.0256535	0.00226612,0.0129668,0.0366038	16.2684,0.647485,0.315692	-8.37197093687549,-1.20248634975476,-0.658087411689497	CWF19L1	rs1327578,rs35614792,rs17882802,rs11591741,rs11596950,rs17729876,rs3904036,rs17668357,rs17668255	0.144717,0.136407,0.0833796,0.0787903,0.0415689,0.0396766,0.0385657,0.0209344,0.0208541	0.604894	1,1,1,1,1,0.97,1,1,0.972	|GTeX_Finemapped=1,|GTeX_Finemapped=1,|GTeX_Finemapped=1,|GTeX_Finemapped=1,|GTeX_Finemapped=1,|GTeX_Finemapped=1|eQTLGen_Finemapped=1,|GTeX_Finemapped=1|eQTLGen_Finemapped=1,|GTeX_Finemapped=1,|GTeX_Finemapped=1|eQTLGen_Finemapped=1|EpiMap=1	rs11597086,rs17882431,rs17885645,rs34027394	0.155574,0.0833796,0.0428584,0.0833796	0.365192	1	0.419352	0.393783	0.0445308	0.0171371	0.0139546	TRUE	FALSE	FALSE	FALSE	FALSE	FALSE	FALSE	TRUE	FALSE
TotChol_Mean_INT	qt	Labs	Labs	total cholesterol (mean, inv-norm transformed)	10_113901194-113951375	EUR,AFR,EAS	1	3	0.988605	rs2792751	0.930763	113940329	C,C,C	T,T,T	0.6918,0.95613,0.7629	-0.0242591,-0.0272991,-0.0279205	0.00242855,0.0103043,0.021439	22.7695,2.09332,0.714881	-9.9891293158469,-2.64929204312763,-1.30232286953683	GPAM	rs2792751,rs2250802,rs7899096	0.930763,0.0148744,0.0142803	0.959918	1,1,1	|Exon=1|ABC=1,|EpiMap=1,|eQTLGen_Finemapped=1			0	1	0.920926	0.451472	0.0166391	0.0151924	0.0198731	TRUE	TRUE	FALSE	TRUE	FALSE	FALSE	FALSE	TRUE	TRUE
TotChol_Mean_INT	qt	Labs	Labs	total cholesterol (mean, inv-norm transformed)	10_124591275-124704695	EUR,AFR,EAS	1	3	0.991753	rs10902840	0.482638	124662562	A,A,G	G,G,A	0.5746,0.6029,0.5069	0.0158975,0.0241863,-0.00340957	0.00226815,0.00431311,0.0182379	11.6198,7.68798,0.0697133	7.00901615854331,5.60762419692519,-0.186949703639125	CUZD1	rs10902840,rs7910726,rs4460750	0.482638,0.427674,0.0836732	0.993985	1,1,1	|GTeX_Finemapped=1,|GTeX_Finemapped=1,|GTeX_Finemapped=1			0	1	0.999998	0.421626	0.0153485	0.0104532	0.00362953	TRUE	TRUE	FALSE	TRUE	FALSE	FALSE	FALSE	TRUE	TRUE
TotChol_Mean_INT	qt	Labs	Labs	total cholesterol (mean, inv-norm transformed)	10_124591275-124704695	EUR,AFR,EAS	2	2	0.679729	rs150242478	0.788739	124608738	G,NA,NA	A,NA,NA	0.992048,NA,NA	0.0591451,NA,NA	0.0126255,NA,NA	5.55199,NA,NA	4.68457486832205,NA,NA	FAM24B	rs150242478	0.788739	0.788739	0.972	|Exon=1	rs41307058	0.163725	0.163725	0.808396	0.444428	0.488991	0.0153485	0.0104532	0.00362953	TRUE	FALSE	FALSE	FALSE	FALSE	FALSE	FALSE	TRUE	FALSE
TotChol_Mean_INT	qt	Labs	Labs	total cholesterol (mean, inv-norm transformed)	10_17254832-17335973	EUR,AFR,EAS	1	8	0.981393	rs3758413	0.479747	17268839	T,T,C	C,C,T	0.5507,0.8268,0.6558	-0.0250418,-0.00703976,0.0109381	0.00225438,0.00557685,0.0191916	27.9407,0.684379,0.245104	-11.108065188655,-1.26231833382644,0.569942057983701	VIM-AS1	rs3758413,rs10904909,rs10795465	0.479747,0.159775,0.0980533	0.737575	0.972,0.817,1	|Promoter=1,|GTeX_Finemapped=1|ABC=1,|ABC=1	rs12259979,rs7903137,rs7903402,rs7920002,rs7920112	0.0808053,0.0372787,0.0371631,0.0371631,0.037321	0.229731	1	0.254764	0.312937	0.150457	0.0408169	0.0681123	FALSE	FALSE	FALSE	FALSE	FALSE	FALSE	FALSE	FALSE	FALSE
TotChol_Mean_INT	qt	Labs	Labs	total cholesterol (mean, inv-norm transformed)	10_45923511-46223203	EUR,AFR,EAS	1	4	0.987079	rs10466245	0.456711	46031747	G,G,G	A,A,A	0.7296,0.8737,0.94444	-0.0229828,-0.0315531,-0.0928314	0.00252469,0.00635302,0.0398048	19.057,6.16668,1.70571	-9.10321663253706,-4.96663004366427,-2.33216596993327	2025-03-08	rs10466245,rs7086046,rs3802548	0.456711,0.0998616,0.0972307	0.653803	1,1,1	|Promoter=1,|ABC=1,|Exon=1	rs55665473	0.308897	0.308897	1	0.999513	0.78998	0.0191689	0.107036	0.0166352	TRUE	FALSE	FALSE	FALSE	FALSE	FALSE	FALSE	TRUE	FALSE
TotChol_Mean_INT	qt	Labs	Labs	total cholesterol (mean, inv-norm transformed)	10_91002804-91011681	EUR,AFR,EAS	1	2	1	rs1412445	0.89447	91002804	C,C,C	T,T,T	0.6392,0.5726,0.6825	0.0202345,0.0131751,0.0343724	0.00233508,0.00426599,0.0195875	17.347,2.69629,1.10077	8.66544186922932,3.08840386405031,1.7548130185067	LIPA	rs1412445,rs1412444	0.89447,0.056911	0.951381	0.946,0.895	|GTeX_Finemapped=1|eQTLGen_Finemapped=1|ABC=1,|GTeX_Finemapped=1|ABC=1			0	1	0.89867	0.498302	0.00205345	0.00675783	0.000236433	TRUE	TRUE	FALSE	TRUE	FALSE	FALSE	FALSE	TRUE	TRUE
TotChol_Mean_INT	qt	Labs	Labs	total cholesterol (mean, inv-norm transformed)	10_94839642-94845546	EUR,AFR,EAS	1	2	1	rs2068888	0.556888	94839642	G,G,A	A,A,G	0.5139,0.7428,0.7917	0.0167851,0.0117469,-0.000194857	0.00224363,0.00482827,0.0224532	13.1329,1.82458,0.00301762	7.4812246225982,2.43294181974082,-0.00867836210428803	CYP26A1	rs2068888,rs4418728	0.556888,0.443112	1	1,1	|EpiMap=1|ABC=1,|EpiMap=1|ABC=1			0	1	0.781857	0.445751	0.0146488	0.00292024	0.0127641	TRUE	FALSE	FALSE	FALSE	FALSE	FALSE	FALSE	TRUE	FALSE
TotChol_Mean_INT	qt	Labs	Labs	total cholesterol (mean, inv-norm transformed)	11_116648917-116662407	EUR,AFR,EAS	1	1	1	rs11604424	1	116651115	T,T,T	C,C,C	0.7545,0.7012,0.6002	-0.0595182,-0.00427143,-0.0756236	0.00260554,0.00461054,0.0186138	114.765,0.450736,4.31433	-22.8429423459245,-0.926448962594403,-4.06277063254145	BUD13	rs11604424	1	1	1	|EpiMap=1			0	1	0.991278	0.981158	0.0107825	0.0202558	0.00468542	TRUE	TRUE	TRUE	TRUE	TRUE	TRUE	TRUE	TRUE	TRUE
TotChol_Mean_INT	qt	Labs	Labs	total cholesterol (mean, inv-norm transformed)	11_116648917-116662407	EUR,AFR,EAS	2	1	1	rs3135506	1	116662407	G,G,NA	C,C,NA	0.93241,0.93268,NA	-0.0764669,-0.0717519,NA	0.00446693,0.00842218,NA	64.9661,16.7948,NA	-17.1184460020641,-8.51939759064755,NA	APOA5	rs3135506	1	1	1	|Exon=1|ABC=1			0	1	1	0.5	0.0107825	0.0202558	0.00468542	TRUE	TRUE	FALSE	TRUE	FALSE	FALSE	FALSE	TRUE	TRUE
TotChol_Mean_INT	qt	Labs	Labs	total cholesterol (mean, inv-norm transformed)	11_116648917-116662407	EUR,AFR,EAS	3	1	1	rs142958146	0.996569	116660008	A,NA,NA	G,NA,NA	0.97913,NA,NA	-0.0420504,NA,NA	0.00784463,NA,NA	7.08075,NA,NA	-5.36040578076978,NA,NA	APOA5	rs142958146	0.996569	0.996569	1	|ABC=1			0	0.987013	0.493163	0.49796	0.0107825	0.0202558	0.00468542	TRUE	FALSE	FALSE	FALSE	FALSE	FALSE	FALSE	TRUE	FALSE
TotChol_Mean_INT	qt	Labs	Labs	total cholesterol (mean, inv-norm transformed)	11_116648917-116662407	EUR,AFR,EAS	4	1	1	rs2072560	1	116661826	C,C,C	T,T,T	0.91849,0.994705,0.7619	-0.070175,-0.107997,-0.0955676	0.00409837,0.0290792,0.0214079	64.9977,3.69018,5.09475	-17.122660960333,-3.71389171641586,-4.46412772854881	APOA5	rs2072560	1	1	1	|Promoter=1|EpiMap=1|ABC=1			0	1	0.999879	0.582862	0.0107825	0.0202558	0.00468542	TRUE	TRUE	FALSE	TRUE	FALSE	FALSE	FALSE	TRUE	TRUE
TotChol_Mean_INT	qt	Labs	Labs	total cholesterol (mean, inv-norm transformed)	11_118478330-118572267	EUR,AFR,EAS	1	7	0.934621	rs483598	0.202486	118509668	G,A,G	A,G,A	0.5368,0.5227,0.6558	-0.015713,0.00786401,-0.00795588	0.00224886,0.00422514,0.0191916	11.5519,1.20267,0.168468	-6.98709568403547,1.86124246770521,-0.414550115675608	PHLDB1	rs483598,rs613243,rs11216934,rs577396,rs11603023,rs506234,rs687190	0.202486,0.198766,0.164433,0.157999,0.117098,0.0774108,0.0330133	0.951206	1,0.983,1,1,0.922,1,1	|Exon=1|GTeX_Finemapped=1,|Promoter=1|GTeX_Finemapped=1|ABC=1,|Promoter=1|GTeX_Finemapped=1|ABC=1,|GTeX_Finemapped=1,|Promoter=1,|GTeX_Finemapped=1,|GTeX_Finemapped=1			0	1	0.359148	0.410653	0.018707	0.0284909	0.00302054	TRUE	FALSE	FALSE	FALSE	FALSE	FALSE	FALSE	TRUE	FALSE
TotChol_Mean_INT	qt	Labs	Labs	total cholesterol (mean, inv-norm transformed)	11_126232337-126264155	EUR,AFR,EAS	1	4	1	rs3967200	0.323138	126232385	C,C,C	T,T,T	0.8708,0.7973,0.6627	-0.0380966,-0.00754049,-0.0285248	0.00334321,0.00524959,0.0192858	29.3549,0.821341,0.856596	-11.3952159750659,-1.43639598521027,-1.47905713011646	ST3GAL4	rs3967200,rs4055121,rs7952602,rs78689694	0.323138,0.303284,0.266335,0.096444	0.989201	1,1,1,1	|GTeX_Finemapped=1,|GTeX_Finemapped=1,|GTeX_Finemapped=1|ABC=1,|GTeX_Finemapped=1			0	1	0.463716	0.5298	0.0646866	0.0164038	0.00307693	TRUE	FALSE	FALSE	FALSE	FALSE	FALSE	FALSE	TRUE	FALSE
TotChol_Mean_INT	qt	Labs	Labs	total cholesterol (mean, inv-norm transformed)	11_126232337-126264155	EUR,AFR,EAS	2	3	0.964805	rs12804228	0.368817	126260684	A,A,A	G,G,G	0.90755,0.993949,0.8403	-0.0357141,-0.0246525,-0.0171744	0.00387137,0.0272124,0.0248905	19.5481,0.437738,0.30963	-9.22518384964496,-0.905928914759448,-0.689998192081316	ST3GAL4	rs12804228,rs35823964,rs36178456	0.368817,0.30383,0.301371	0.974018	1,1,1	|EpiMap=1,|Promoter=1|EpiMap=1,|EpiMap=1			0	0.999606	0.29049	0.370228	0.0646866	0.0164038	0.00307693	TRUE	FALSE	FALSE	FALSE	FALSE	FALSE	FALSE	TRUE	FALSE
TotChol_Mean_INT	qt	Labs	Labs	total cholesterol (mean, inv-norm transformed)	11_18612468-18664241	EUR,AFR,EAS	1	11	0.985513	rs10832954	0.177068	18643559	A,G,G	G,A,A	0.7167,0.8601,0.5089	0.0166167,-0.0292369,0.00430267	0.00248864,0.00608386,0.018239	10.6129,5.81178,0.0896387	6.67702038060949,-4.80564970265588,0.2359049289983	SPTY2D1	rs10832954,rs10832963,rs2084220,rs7943121,rs10832962,rs10128711,rs11024739,rs10832950,rs4757676,rs10832956	0.177068,0.168143,0.130246,0.0859854,0.0829165,0.0761039,0.0608299,0.0531502,0.0483843,0.0440649	0.926892	1,1,1,1,1,0.798,1,1,0.721,1	|GTeX_Finemapped=1,|GTeX_Finemapped=1,|Promoter=1|GTeX_Finemapped=1,|Promoter=1|GTeX_Finemapped=1|ABC=1,|Exon=1|GTeX_Finemapped=1|ABC=1,|GTeX_Finemapped=1,|GTeX_Finemapped=1,|GTeX_Finemapped=1,|GTeX_Finemapped=1,|GTeX_Finemapped=1	rs11024735	0.0363999	0.0363999	0.999992	0.999215	0.343059	0.0152333	0.010409	0.00374634	TRUE	TRUE	FALSE	TRUE	FALSE	FALSE	FALSE	TRUE	TRUE
TotChol_Mean_INT	qt	Labs	Labs	total cholesterol (mean, inv-norm transformed)	11_18612468-18664241	EUR,AFR,EAS	2	3	0.901736	rs12289703	0.451602	18656174	G,G,NA	A,A,NA	0.9662,0.9062,NA	0.0403957,0.0148569,NA	0.00620529,0.00723851,NA	10.1237,1.39661,NA	6.50988108533203,2.05248041378682,NA	SPTY2D1	rs12289703,rs12289482,rs55740408	0.451602,0.43654,0.111363	0.999505	1,1,1	|Promoter=1|GTeX_Finemapped=1|eQTLGen_Finemapped=1|ABC=1,|GTeX_Finemapped=1|eQTLGen_Finemapped=1,|eQTLGen_Finemapped=1			0	0.998477	0.541295	0.499805	0.0152333	0.010409	0.00374634	TRUE	FALSE	FALSE	FALSE	FALSE	FALSE	FALSE	TRUE	FALSE
TotChol_Mean_INT	qt	Labs	Labs	total cholesterol (mean, inv-norm transformed)	11_2894562-3105622	EUR,AFR,EAS	1	3	0.903172	rs188947737	0.458834	2947009	C,NA,NA	T,NA,NA	0.98509,NA,NA	0.062198,NA,NA	0.00925288,NA,NA	10.7466,NA,NA	6.72201519959191,NA,NA	PHLDA2	rs188947737	0.458834	0.458834	1	|ABC=1	rs72844021,rs76153913	0.19648,0.34349	0.53997	1	0.5	0.5	0.0714578	0.0513717	0.021879	TRUE	FALSE	FALSE	FALSE	FALSE	FALSE	FALSE	TRUE	FALSE
TotChol_Mean_INT	qt	Labs	Labs	total cholesterol (mean, inv-norm transformed)	11_2894562-3105622	EUR,AFR,EAS	2	2	0.987063	rs440150	0.821832	2936657	A,A,A	G,G,G	0.91451,0.91528,0.91567	0.0239424,0.0187667,0.0188838	0.00401053,0.00757867,0.0328128	8.62449,1.8769,0.247989	5.96988427963386,2.476252429516,0.575501023990638	SLC22A18	rs440150,rs450244	0.821832,0.15729	0.979122	0.991,1	|Promoter=1|GTeX_Finemapped=1,|GTeX_Finemapped=1			0	1	0.852686	0.317198	0.0714578	0.0513717	0.021879	TRUE	TRUE	FALSE	TRUE	FALSE	FALSE	FALSE	TRUE	TRUE
TotChol_Mean_INT	qt	Labs	Labs	total cholesterol (mean, inv-norm transformed)	11_47372377-47946836	EUR,AFR,EAS	1	25	0.868074	rs7124681	0.198393	47529947	C,C,C	A,A,A	0.5785,0.7912,0.7312	0.022165,0.00419337,-0.0296844	0.00227093,0.00519224,0.020567	21.7783,0.377468,0.827003	9.76031845983804,0.807622529004823,-1.44330237759518	RAPSN	rs7124681,rs11039307,rs3817334,rs11039308,rs12798028,rs59360790	0.198393,0.13772,0.0827465,0.0812395,0.0803349,0.0275271	0.607961	0.706,0.746,0.769,0.769,0.769,0.769	|eQTLGen_Finemapped=1,|eQTLGen_Finemapped=1,|eQTLGen_Finemapped=1,|eQTLGen_Finemapped=1,|eQTLGen_Finemapped=1,|eQTLGen_Finemapped=1	rs10838724,rs11039255,rs11039265,rs11039324,rs11605348,rs12419507,rs12794570,rs12798346,rs12799623,rs1317149,rs2030166,rs34958982,rs35184771,rs4752801,rs4752845,rs4752856,rs66749409,rs7928842,rs7945473	0.0208667,0.0110437,0.0361856,0.0240918,0.00826815,0.0266025,0.00465208,0.00578218,0.00424893,0.00715554,0.00475208,0.00678618,0.0204475,0.0503353,0.00673829,0.00424741,0.00575277,0.0914022,0.00472124	0.34408	1	0.311444	0.480882	0.0501164	0.0505768	0.00478045	TRUE	FALSE	FALSE	FALSE	FALSE	FALSE	FALSE	TRUE	FALSE
TotChol_Mean_INT	qt	Labs	Labs	total cholesterol (mean, inv-norm transformed)	11_4998004-5498004	EUR,AFR,EAS	1	5	0.725293	rs57026471	0.825624	5068662	C,C,C	T,T,T	0.8628,0.93268,0.91369	0.0172103,-0.0219362,-0.00861708	0.00325928,0.00842218,0.0324693	6.88971,2.03627,0.101984	5.28039935200412,-2.60457506251351,-0.265391616080421	OR52J3	rs57026471,rs58664826,rs77237011	0.825624,0.0414927,0.0406652	0.907782	1,1,1	|Exon=1,|Exon=1,|Promoter=1	rs12420323,rs7109263	0.0343678,0.0406557	0.0750235	0.998677	0.548676	0.252862	0.101509	0.0909203	0.00559707	FALSE	FALSE	FALSE	FALSE	FALSE	FALSE	FALSE	FALSE	FALSE
TotChol_Mean_INT	qt	Labs	Labs	total cholesterol (mean, inv-norm transformed)	11_4998004-5498004	EUR,AFR,EAS	2	5	0.586933	rs10742571	0.533387	5217565	NA,G,NA	NA,A,NA	NA,0.7935,NA	NA,0.0252084,NA	NA,0.0052135,NA	NA,5.87616,NA	NA,4.83521626546466,NA	OR51B4	rs10742571	0.533387	0.533387	0.655	|EpiMap=1	rs61732434,rs6578567,rs7933549,rs9667878	0.114341,0.0201231,0.263527,0.0246843	0.422675	0.474799	0.984579	0.464101	0.101509	0.0909203	0.00559707	FALSE	TRUE	FALSE	FALSE	FALSE	FALSE	FALSE	TRUE	FALSE
TotChol_Mean_INT	qt	Labs	Labs	total cholesterol (mean, inv-norm transformed)	11_65380124-65473798	EUR,AFR,EAS	1	1	1	rs12790427	0.95713	65384727	C,C,C	T,T,T	0.8032,0.7352,0.5774	-0.0202883,-0.0143414,0.0112553	0.00282052,0.00478301,0.0184587	12.1983,2.5664,0.265982	-7.19310623572958,-2.99840477021792,0.609755833292702	PCNXL3	rs12790427	0.95713	0.95713	0.931	|Exon=1|ABC=1			0	0.999999	0.902104	0.294214	0.023557	0.00799939	0.00198641	TRUE	TRUE	FALSE	TRUE	FALSE	FALSE	FALSE	TRUE	TRUE
TotChol_Mean_INT	qt	Labs	Labs	total cholesterol (mean, inv-norm transformed)	11_75445338-75531695	EUR,AFR,EAS	1	2	1	rs600626	0.476596	75455309	A,A,A	G,G,G	0.829,0.6142,0.744	0.0259727,0.0165572,0.026358	0.00297837,0.00433538,0.0208928	17.5574,3.87308,0.683821	8.72044104661274,3.81908852280538,1.26158293766274	MOGAT2	rs600626,rs600518	0.476596,0.473919	0.950515	1,1	|EpiMap=1|ABC=1,|EpiMap=1|ABC=1			0	1	0.972792	0.487156	0.0992222	0.0215527	0.00932673	TRUE	TRUE	FALSE	TRUE	FALSE	FALSE	FALSE	TRUE	TRUE
TotChol_Mean_INT	qt	Labs	Labs	total cholesterol (mean, inv-norm transformed)	12_111708458-112273499	EUR,AFR,EAS	1	4	1	rs3184504	0.546628	111884608	C,C,NA	T,T,NA	0.5358,0.98109,NA	0.0296251,0.034208,NA	0.00224854,0.015494,NA	38.9146,1.56453,NA	13.1752603911872,2.20782238285788,NA	SH2B3	rs3184504	0.546628	0.546628	1	|Exon=1|EpiMap=1|ABC=1	rs597808,rs653178,rs7137828	0.109544,0.276419,0.0582502	0.444213	1	0.768291	0.5	0.0958607	0.0196604	0.00570443	TRUE	FALSE	FALSE	FALSE	FALSE	FALSE	FALSE	TRUE	FALSE
TotChol_Mean_INT	qt	Labs	Labs	total cholesterol (mean, inv-norm transformed)	12_111708458-112273499	EUR,AFR,EAS	2	1	1	rs4098854	0.999927	112036797	T,T,T	C,C,C	0.7167,0.5734,0.622	-0.0181064,0.00084056,-0.0156128	0.00248864,0.00426701,0.0188045	12.4625,0.0737424,0.391062	-7.27562041918478,0.196990398428876,-0.830269350421442	ATXN2	rs4098854	0.999927	0.999927	0.802	|Exon=1|ABC=1			0	1	0.258616	0.353206	0.0958607	0.0196604	0.00570443	TRUE	FALSE	FALSE	FALSE	FALSE	FALSE	FALSE	TRUE	FALSE
TotChol_Mean_INT	qt	Labs	Labs	total cholesterol (mean, inv-norm transformed)	12_121380544-121471337	EUR,AFR,EAS	1	2	0.978669	rs1169288	0.929766	121416650	A,A,A	C,C,C	0.661,0.91679,0.6111	-0.0252588,-0.0223569,-0.00493132	0.00236893,0.00764082,0.0187037	25.817,2.46424,0.101249	-10.6625354062805,-2.92598176635492,-0.263654784882136	HNF1A	rs1169288,rs2244608	0.929766,0.0636121	0.993378	0.502,0.465	|Exon=1|ABC=1,|Promoter=0.500			0	1	0.931893	0.338417	0.0191134	0.0655668	0.0168445	TRUE	TRUE	FALSE	TRUE	FALSE	FALSE	FALSE	TRUE	TRUE
TotChol_Mean_INT	qt	Labs	Labs	total cholesterol (mean, inv-norm transformed)	12_123414349-123895263	EUR,AFR,EAS	1	30	0.989026	rs7488490	0.13056	123763533	G,G,G	A,A,A	0.8966,0.8994,0.6925	-0.0418674,-0.0263835,0.00136745	0.00368293,0.00701596,0.0197593	29.2191,3.77064,0.0246481	-11.3679597494386,-3.76049749428446,0.0692053868305051	CDK2AP1	rs7488490,rs11057242,rs10444439,rs9705407,rs12367421,rs12317452,rs11611679,rs7315453,rs11057273,rs10846497,rs11611141,rs7312145,rs9739171,rs11057248,rs10773006,rs9669295,rs9669273	0.13056,0.11795,0.0906282,0.0598903,0.0511084,0.0383936,0.0256131,0.0242657,0.0230604,0.0225445,0.0177563,0.0176412,0.0172402,0.0113736,0.00786402,0.0067786,0.00671327	0.669381	1,1,1,1,1,1,1,1,1,1,1,1,1,1,0.817,0.798,1	|GTeX_Finemapped=1,|GTeX_Finemapped=1|eQTLGen_Finemapped=1,|GTeX_Finemapped=1,|GTeX_Finemapped=1,|GTeX_Finemapped=1|eQTLGen_Finemapped=1,|GTeX_Finemapped=1,|GTeX_Finemapped=1|eQTLGen_Finemapped=1,|GTeX_Finemapped=1,|GTeX_Finemapped=1,|GTeX_Finemapped=1,|GTeX_Finemapped=1,|GTeX_Finemapped=1,|GTeX_Finemapped=1,|GTeX_Finemapped=1,|GTeX_Finemapped=1|ABC=1,|GTeX_Finemapped=1,|GTeX_Finemapped=1	rs10773003,rs10846505,rs10846506,rs11503021,rs28410096,rs28461471,rs28581850,rs28592032,rs28786830,rs3088303,rs6416290,rs7298909,rs7972811	0.00981138,0.0469349,0.0107497,0.0325398,0.0120285,0.0293867,0.0175086,0.0120285,0.00965004,0.0511084,0.0255944,0.0164343,0.0122591	0.286034	1	0.999999	0.351803	0.0864723	0.0680777	0.0298544	TRUE	TRUE	FALSE	TRUE	FALSE	FALSE	FALSE	TRUE	TRUE
TotChol_Mean_INT	qt	Labs	Labs	total cholesterol (mean, inv-norm transformed)	12_123414349-123895263	EUR,AFR,EAS	2	3	0.842185	rs11614406	0.938137	123682396	T,C,T	C,T,C	0.7376,0.8964,0.95536	-0.0143655,0.0209748,-0.0275686	0.00254895,0.0069252,0.0441527	7.759,2.60985,0.273786	-5.63585005590537,3.02876451221625,-0.624392166277487	MPHOSPH9	rs11614406,rs1790119	0.938137,0.0060823	0.944219	1,1	|GTeX_Finemapped=1,|GTeX_Finemapped=1	rs1727295	0.00726965	0.00726965	0.999998	0.999862	0.38563	0.0864723	0.0680777	0.0298544	TRUE	TRUE	FALSE	TRUE	FALSE	FALSE	FALSE	TRUE	TRUE
TotChol_Mean_INT	qt	Labs	Labs	total cholesterol (mean, inv-norm transformed)	12_125336621-125338777	EUR,AFR,EAS	1	1	1	rs10773112	1	125338529	T,C,T	C,T,C	0.7117,0.6067,0.6181	0.0235626,-0.0216262,0.0368675	0.00247561,0.0043203,0.0187672	20.7527,6.2545,1.30561	9.51789659922201,-5.00571719556512,1.96446459780894	UBC	rs10773112	1	1	0.706	|eQTLGen_Finemapped=1			0	1	0.99996	0.809864	0.0265002	0.0263991	6.4741e-09	TRUE	TRUE	TRUE	TRUE	TRUE	TRUE	TRUE	TRUE	TRUE
TotChol_Mean_INT	qt	Labs	Labs	total cholesterol (mean, inv-norm transformed)	12_21292206-21416532	EUR,AFR,EAS	1	1	1	rs4149056	0.999955	21331549	T,T,T	C,C,C	0.839,0.98638,0.877	-0.0315374,-0.0149583,-0.0193315	0.00305112,0.0182076,0.027762	24.3163,0.385801,0.313164	-10.3363355095834,-0.82154155407632,-0.696329515164614	SLCO1B1	rs4149056	0.999955	0.999955	1	|Exon=1			0	1	0.224631	0.423587	0.000967755	0.00299649	0.0401975	TRUE	FALSE	FALSE	FALSE	FALSE	FALSE	FALSE	TRUE	FALSE
TotChol_Mean_INT	qt	Labs	Labs	total cholesterol (mean, inv-norm transformed)	12_21292206-21416532	EUR,AFR,EAS	2	1	1	rs2306283	0.998214	21329738	A,G,G	G,A,A	0.5974,0.8177,0.7619	0.0108029,-0.00664442,0.00875833	0.00228657,0.00546604,0.0214079	5.63699,0.649473,0.165926	4.72450001530677,-1.21558203013516,0.409116727936883	SLCO1B1	rs2306283	0.998214	0.998214	1	|Exon=1			0	1	0.252849	0.387731	0.000967755	0.00299649	0.0401975	TRUE	FALSE	FALSE	FALSE	FALSE	FALSE	FALSE	TRUE	FALSE
TotChol_Mean_INT	qt	Labs	Labs	total cholesterol (mean, inv-norm transformed)	12_21292206-21416532	EUR,AFR,EAS	3	2	0.974127	rs11045866	0.591104	21367382	A,A,A	C,C,C	0.8231,0.8313,0.5744	-0.029454,-0.00611674,0.0158545	0.00293876,0.00563542,0.0184415	22.9163,0.55636,0.408998	-10.0225945636935,-1.08540978312175,0.859718569530678	PYROXD1	rs11045866,rs57743625	0.591104,0.408112	0.999216	1,1	|ABC=1,|ABC=1			0	1	0.235545	0.491415	0.000967755	0.00299649	0.0401975	TRUE	FALSE	FALSE	FALSE	FALSE	FALSE	FALSE	TRUE	FALSE
TotChol_Mean_INT	qt	Labs	Labs	total cholesterol (mean, inv-norm transformed)	12_9058274-9137288	EUR,AFR,EAS	1	1	1	rs4883201	0.995855	9082581	A,NA,A	G,NA,G	0.8867,NA,0.6825	0.0250119,NA,0.0162518	0.00353794,NA,0.0195875	11.8087,NA,0.390719	7.06962243565465,NA,0.829702616464582	M6PR	rs4883201	0.995855	0.995855	1	|GTeX_Finemapped=1			0	1	0.499183	0.287419	0.0222414	0.00719564	0.00568784	TRUE	FALSE	FALSE	FALSE	FALSE	FALSE	FALSE	TRUE	FALSE
TotChol_Mean_INT	qt	Labs	Labs	total cholesterol (mean, inv-norm transformed)	12_9058274-9137288	EUR,AFR,EAS	2	1	1	rs530727113	0.961782	9067006	C,NA,NA	G,NA,NA	0.98608,NA,NA	-0.0438802,NA,NA	0.00957145,NA,NA	5.34189,NA,NA	-4.58448824368304,NA,NA	PHC1	rs530727113	0.961782	0.961782	1	|Promoter=1|ABC=1|Cicero=1			0	0.927535	0.487424	0.483735	0.0222414	0.00719564	0.00568784	TRUE	FALSE	FALSE	FALSE	FALSE	FALSE	FALSE	TRUE	FALSE
TotChol_Mean_INT	qt	Labs	Labs	total cholesterol (mean, inv-norm transformed)	13_111032699-111049623	EUR,AFR,EAS	1	1	1	rs9515203	0.999997	111049623	T,T,T	C,C,C	0.7664,0.7156,0.8869	-0.0193225,-0.00746021,0.0105242	0.00265027,0.00467803,0.0287895	12.5113,0.955572,0.145879	-7.29076660113875,-1.59473325310013,0.365556887059518	COL4A1	rs9515203	0.999997	0.999997	0.828	|EpiMap=1|ABC=0.500			0	0.999994	0.621996	0.291821	0.0074948	0.0306555	0.0136781	TRUE	FALSE	FALSE	FALSE	FALSE	FALSE	FALSE	TRUE	FALSE
TotChol_Mean_INT	qt	Labs	Labs	total cholesterol (mean, inv-norm transformed)	13_111032699-111049623	EUR,AFR,EAS	2	2	0.982944	rs55940034	0.897183	111043309	A,A,A	G,G,G	0.6909,0.6694,0.90079	0.0151213,0.016597,-0.0267054	0.00242659,0.0044861,0.030501	9.33535,3.66578,0.418767	6.23150181942561,3.69965003009295,-0.87555817842038	ANKRD10	rs55940034,rs11838776	0.897183,0.093822	0.991005	0.882,0.882	|GTeX_Finemapped=1,|GTeX_Finemapped=1			0	0.997456	0.981987	0.352541	0.0074948	0.0306555	0.0136781	TRUE	TRUE	FALSE	TRUE	FALSE	FALSE	FALSE	TRUE	TRUE
TotChol_Mean_INT	qt	Labs	Labs	total cholesterol (mean, inv-norm transformed)	13_114541617-114565522	EUR,AFR,EAS	1	6	0.909478	rs111044084	0.43127	114561510	C,A,C	A,C,A	0.6988,0.8828,0.5079	-0.0202542,0.0226497,0.00551798	0.00244427,0.00656097,0.0182384	15.9329,3.25489,0.117911	-8.28640043857675,3.45218771004897,0.302547372576542	GAS6	rs111044084,rs7997328,rs12861645,rs6602906	0.43127,0.130352,0.115854,0.0719591	0.749435	0.655,1,0.655,1	|EpiMap=1,|EpiMap=1,|EpiMap=1,|ABC=1	rs6602907,rs9577921	0.173601,0.0767274	0.250328	1	0.829525	0.400416	0.00630312	0.0150827	0.00363205	TRUE	TRUE	FALSE	TRUE	FALSE	FALSE	FALSE	TRUE	TRUE
TotChol_Mean_INT	qt	Labs	Labs	total cholesterol (mean, inv-norm transformed)	13_114541617-114565522	EUR,AFR,EAS	2	13	0.583765	rs34241719	0.130447	114545100	A,A,A	G,G,G	0.7406,0.6543,0.7004	-0.0170693,-0.0140424,-0.0186757	0.00255845,0.00443736,0.0199049	10.5972,2.80881,0.458276	-6.33149001660197,-2.5032775714697,-1.20208291136557	GAS6-AS1	rs7337339,rs9577924,rs9577923,rs9604490,rs9604573,rs12868614,rs7320583,rs7337498	0.117034,0.091324,0.0841729,0.0766962,0.071863,0.0606763,0.0283954,0.0238472	0.554009	0.798,0.798,0.721,0.882,0.721,1,0.882,0.798	|GTeX_Finemapped=1,|GTeX_Finemapped=1,|GTeX_Finemapped=1,|GTeX_Finemapped=1,|GTeX_Finemapped=1,|GTeX_Finemapped=1,|GTeX_Finemapped=1,|GTeX_Finemapped=1	rs34241719,rs56298096,rs7140110,rs7400614,rs7994900	0.130447,0.0392851,0.02674,0.0977869,0.110674	0.404933	0.931784	0.725753	0.475463	0.00630312	0.0150827	0.00363205	TRUE	FALSE	FALSE	FALSE	FALSE	FALSE	FALSE	TRUE	FALSE
TotChol_Mean_INT	qt	Labs	Labs	total cholesterol (mean, inv-norm transformed)	13_32738865-33238865	EUR,AFR,EAS	1	9	0.778071	rs9567670	0.399346	32984197	T,T,T	G,G,G	0.839,0.91074,0.6151	0.0169646,0.0328849,-0.00673643	0.00305112,0.0074018,0.0187394	7.56929,5.05166,0.143128	5.56012218464039,4.44282471831176,-0.359479492406374	N4BP2L1	rs9567670,rs17692629,rs10492397,rs3764791,rs3764792	0.399346,0.172966,0.153812,0.127631,0.0125554	0.86631	1,1,1,1,1	|ABC=1,|Exon=1|GTeX_Finemapped=1,|Exon=1|GTeX_Finemapped=1,|EpiMap=1,|EpiMap=1	rs11571579,rs11571583,rs1799955,rs9567609	0.0166003,0.0323256,0.0245689,0.0180198	0.0915146	0.987736	0.990975	0.338568	0.072985	0.0521893	0.0124233	TRUE	TRUE	FALSE	TRUE	FALSE	FALSE	FALSE	TRUE	TRUE
TotChol_Mean_INT	qt	Labs	Labs	total cholesterol (mean, inv-norm transformed)	13_32738865-33238865	EUR,AFR,EAS	2	10	0.893401	rs78946385	0.251333	33025404	G,G,G	A,A,A	0.7962,0.8094,0.7718	0.0121771,0.0136273,0.0105953	0.00278382,0.00537304,0.0217267	4.91414,1.95059,0.203572	4.37424115064911,2.53623646948469,0.487662645500697	N4BP2L1	rs78946385,rs7330459,rs7321117,rs206337,rs206334,rs9534492,rs9534494	0.251333,0.216703,0.183152,0.11425,0.11351,0.0195585,0.0130941	0.911601	1,1,1,1,1,1,1	|eQTLGen_Finemapped=1,|eQTLGen_Finemapped=1,|eQTLGen_Finemapped=1,|Promoter=1|ABC=1|Cicero=1,|eQTLGen_Finemapped=1|EpiMap=1,|eQTLGen_Finemapped=1,|eQTLGen_Finemapped=1	rs207638,rs3742318,rs392219	0.0135104,0.0127971,0.0133746	0.0396821	0.999992	0.667255	0.309088	0.072985	0.0521893	0.0124233	TRUE	FALSE	FALSE	FALSE	FALSE	FALSE	FALSE	TRUE	FALSE
TotChol_Mean_INT	qt	Labs	Labs	total cholesterol (mean, inv-norm transformed)	13_32738865-33238865	EUR,AFR,EAS	3	7	1	rs61946990	0.143796	32976653	A,C,A	C,A,C	0.5656,0.5681,0.6181	0.0143285,-0.0111963,0.0100914	0.00226232,0.00426048,0.0187672	9.62058,2.06599,0.228579	6.33354255808197,-2.62794333032898,0.537714736348523	N4BP2L1	rs61946985,rs61946986,rs61946987,rs61946988,rs61946989,rs61946990,rs61946991	0.143796,0.143796,0.143796,0.143796,0.143796,0.143796,0.113719	0.976495	1,1,1,1,1,1,1	|Exon=1,|Exon=1,|Exon=1,|Exon=1,|Exon=1,|Exon=1,|Exon=1			0	0.999998	0.812375	0.378063	0.072985	0.0521893	0.0124233	TRUE	TRUE	FALSE	TRUE	FALSE	FALSE	FALSE	TRUE	TRUE
TotChol_Mean_INT	qt	Labs	Labs	total cholesterol (mean, inv-norm transformed)	14_94838142-94844947	EUR,AFR,EAS	1	2	0.939119	rs28929474	0.878566	94844947	C,NA,NA	T,NA,NA	0.9831,NA,NA	-0.105621,NA,NA	0.00869984,NA,NA	33.1913,NA,NA	-12.1405681024019,NA,NA	SERPINA1	rs28929474	0.878566	0.878566	1	|Exon=1|EpiMap=1	rs112635299	0.121434	0.121434	1	0.5	0.5	0.0222782	6.7577e-06	0.00481989	TRUE	FALSE	FALSE	FALSE	FALSE	FALSE	FALSE	TRUE	FALSE
TotChol_Mean_INT	qt	Labs	Labs	total cholesterol (mean, inv-norm transformed)	14_94838142-94844947	EUR,AFR,EAS	2	2	0.960264	rs11832	0.78189	94843565	C,C,T	T,T,C	0.5,0.96974,0.6101	-0.0101952,-0.0070247,0.00274634	0.00224276,0.0123197,0.018695	5.2618,0.245238,0.0539364	-4.54582746259074,-0.570200573065903,0.146902380315592	SERPINA1	rs11832	0.78189	0.78189	0.915	|Exon=1|ABC=1	rs1884547	0.190916	0.190916	0.950926	0.311351	0.364967	0.0222782	6.7577e-06	0.00481989	TRUE	FALSE	FALSE	FALSE	FALSE	FALSE	FALSE	TRUE	FALSE
TotChol_Mean_INT	qt	Labs	Labs	total cholesterol (mean, inv-norm transformed)	15_58671721-58692118	EUR,AFR,EAS	1	1	1	rs7350789	1	58679668	G,G,G	A,A,A	0.671,0.6551,0.6607	-0.0491886,-0.0378905,-0.0894349	0.00238668,0.00443979,0.0192579	93.6479,16.8508,5.46645	-20.6096334657348,-8.53430004572288,-4.6440629559817	MYZAP	rs7350789	1	1	1	|EpiMap=1			0	1	1	0.999921	0.0449242	0.0109315	0.0145471	TRUE	TRUE	TRUE	TRUE	TRUE	TRUE	TRUE	TRUE	TRUE
TotChol_Mean_INT	qt	Labs	Labs	total cholesterol (mean, inv-norm transformed)	15_58671721-58692118	EUR,AFR,EAS	2	1	1	rs1601935	1	58671765	T,G,T	G,T,G	0.6402,0.531,0.6647	-0.0462929,0.0189912,-0.047809	0.0023365,0.00422892,0.0193141	86.6379,5.14899,1.8758	-19.8129253156431,4.49079197525609,-2.47534184870121	ALDH1A2	rs1601935	1	1	1	|GTeX_Finemapped=1			0	1	1	0.401137	0.0449242	0.0109315	0.0145471	TRUE	TRUE	FALSE	TRUE	FALSE	FALSE	FALSE	TRUE	TRUE
TotChol_Mean_INT	qt	Labs	Labs	total cholesterol (mean, inv-norm transformed)	15_58671721-58692118	EUR,AFR,EAS	3	1	1	rs199962452	0.985538	58685554	T,NA,T	A,NA,A	0.97316,NA,0.6855	0.0495719,NA,0.03138	0.00693857,NA,0.0196376	12.0439,NA,0.958395	7.14439718846967,NA,1.59795494357763	LIPC	rs199962452	0.985538	0.985538	1	|EpiMap=1|ABC=1			0	0.892709	0.467143	0.426702	0.0449242	0.0109315	0.0145471	TRUE	FALSE	FALSE	FALSE	FALSE	FALSE	FALSE	TRUE	FALSE
TotChol_Mean_INT	qt	Labs	Labs	total cholesterol (mean, inv-norm transformed)	15_58723426-58726744	EUR,AFR,EAS	1	2	0.994409	rs1800588	0.901898	58723675	C,T,C	T,C,T	0.7913,0.5598,0.6002	-0.0499079,0.051356,-0.0474743	0.00275945,0.0042513,0.0186138	72.388,32.871,1.96831	-18.0861765931617,12.0800696257615,-2.55048942182682	LIPC	rs1800588,rs2070895	0.901898,0.0733381	0.975236	1,1	|Promoter=1|GTeX_Finemapped=1,|Promoter=1|GTeX_Finemapped=1|EpiMap=1			0	1	1	0.918006	0.000813763	6.4741e-09	0.00290081	TRUE	TRUE	TRUE	TRUE	TRUE	TRUE	TRUE	TRUE	TRUE
TotChol_Mean_INT	qt	Labs	Labs	total cholesterol (mean, inv-norm transformed)	15_58723426-58726744	EUR,AFR,EAS	2	1	1	rs11632618	0.998238	58724706	G,NA,NA	A,NA,NA	0.92644,NA,NA	-0.0358449,NA,NA	0.0042956,NA,NA	16.1458,NA,NA	-8.34456187726976,NA,NA	LIPC	rs11632618	0.998238	0.998238	1	|Promoter=1|EpiMap=1|ABC=1			0	0.975338	0.492498	0.496633	0.000813763	6.4741e-09	0.00290081	TRUE	FALSE	FALSE	FALSE	FALSE	FALSE	FALSE	TRUE	FALSE
TotChol_Mean_INT	qt	Labs	Labs	total cholesterol (mean, inv-norm transformed)	15_63771730-63795628	EUR,AFR,EAS	1	12	0.989492	rs56094562	0.131442	63789186	A,A,NA	C,C,NA	0.6044,0.97958,NA	-0.0192429,-0.0363267,NA	0.00229331,0.0149216,NA	16.3165,1.82646,NA	-8.39088479097898,-2.43450434269783,NA	USP3	rs56094562,rs55829990,rs56187480,rs11636917,rs17765311,rs11635675,rs11638671,rs62011287,rs2062427,rs62011285,rs11630468,rs56369308	0.131442,0.117927,0.106267,0.0875064,0.084655,0.081061,0.0720781,0.0610255,0.0610183,0.0555996,0.0540202,0.0467005	0.959301	1,1,1,1,1,0.946,1,1,1,1,1,1	|GTeX_Finemapped=1|eQTLGen_Finemapped=1|ABC=1,|GTeX_Finemapped=1|eQTLGen_Finemapped=1|ABC=1,|GTeX_Finemapped=1|ABC=1,|GTeX_Finemapped=1|eQTLGen_Finemapped=1|ABC=1,|GTeX_Finemapped=1|eQTLGen_Finemapped=1|ABC=1,|GTeX_Finemapped=1|eQTLGen_Finemapped=1|ABC=1,|GTeX_Finemapped=1|ABC=1|Cicero=1,|GTeX_Finemapped=1|EpiMap=1|ABC=1|Cicero=1,|GTeX_Finemapped=1|eQTLGen_Finemapped=1|ABC=1|Cicero=1,|GTeX_Finemapped=1|eQTLGen_Finemapped=1|Cicero=1,|GTeX_Finemapped=1|eQTLGen_Finemapped=1|ABC=1,|GTeX_Finemapped=1|eQTLGen_Finemapped=1|Cicero=1			0	1	0.824739	0.499463	0.0119982	0.0984932	0.0147052	TRUE	TRUE	FALSE	TRUE	FALSE	FALSE	FALSE	TRUE	TRUE
TotChol_Mean_INT	qt	Labs	Labs	total cholesterol (mean, inv-norm transformed)	15_63771730-63795628	EUR,AFR,EAS	2	3	0.745804	rs4326996	0.79347	63780282	T,T,G	G,G,T	0.8738,0.93722,0.754	0.0192441,-0.0050241,-0.0237923	0.0033769,0.00870024,0.0211714	7.91837,0.24901,0.583193	5.69874737184992,-0.577466828501283,-1.12379436409496	USP3	rs4326996,rs4984295,rs289816	0.79347,0.105074,0.0636679	0.962212	1,1,0.513	|EpiMap=1|ABC=1|Cicero=1,|EpiMap=1|Cicero=1,|ABC=1|Cicero=1			0	0.999187	0.284659	0.428076	0.0119982	0.0984932	0.0147052	TRUE	FALSE	FALSE	FALSE	FALSE	FALSE	FALSE	TRUE	FALSE
TotChol_Mean_INT	qt	Labs	Labs	total cholesterol (mean, inv-norm transformed)	16_2101749-2200184	EUR,AFR,EAS	1	6	0.71427	rs79518513	0.527774	2128670	C,C,NA	T,T,NA	0.8867,0.990166,NA	-0.0260052,-0.0383615,NA	0.00353794,0.0213867,NA	12.7041,1.13751,NA	-7.3503790341272,-1.79370823923279,NA	TSC2	rs79518513	0.527774	0.527774	0.981	|Promoter=1	rs11862600,rs13332221,rs13332222,rs13332377,rs138036227	0.066268,0.164451,0.132174,0.0382508,0.0481922	0.449336	1	0.412089	0.499998	0.0906754	0.0864432	6.4741e-09	TRUE	FALSE	FALSE	FALSE	FALSE	FALSE	FALSE	TRUE	FALSE
TotChol_Mean_INT	qt	Labs	Labs	total cholesterol (mean, inv-norm transformed)	16_53797908-53845487	EUR,AFR,EAS	1	4	1	rs1421085	0.308198	53800954	T,T,T	C,C,C	0.5676,0.94402,0.8313	0.0303843,0.0382209,-0.0125908	0.00226355,0.00918028,0.0243482	40.3551,4.50365,0.21819	13.4232952662853,4.16336974471367,-0.517114201460477	RPGRIP1L	rs1421085,rs1558902,rs62048402,rs11642015	0.308198,0.246622,0.240389,0.204738	0.999947	0.5,1,1,0.5	|ABC=0.500,|EpiMap=1,|EpiMap=1,|ABC=0.500			0	1	0.997444	0.376893	0.00570927	0.0268415	0.0105654	TRUE	TRUE	FALSE	TRUE	FALSE	FALSE	FALSE	TRUE	TRUE
TotChol_Mean_INT	qt	Labs	Labs	total cholesterol (mean, inv-norm transformed)	16_56985514-57005479	EUR,AFR,EAS	1	1	1	rs183130	0.98325	56991363	C,C,C	T,T,T	0.7068,0.7345,0.8254	-0.0715549,-0.0668453,-0.0533182	0.00246333,0.00477897,0.0240187	184.787,43.7302,1.57794	-29.0480366008614,-13.9873864033463,-2.21986202417283	SLC12A3	rs183130	0.98325	0.98325	0.769	|eQTLGen_Finemapped=1			0	1	1	0.615003	0.0556649	0.0530636	0.00126379	TRUE	TRUE	FALSE	TRUE	FALSE	FALSE	FALSE	TRUE	TRUE
TotChol_Mean_INT	qt	Labs	Labs	total cholesterol (mean, inv-norm transformed)	16_56985514-57005479	EUR,AFR,EAS	2	1	1	rs7203984	1	56999258	A,C,A	C,A,C	0.7843,0.6203,0.744	0.0705598,-0.00401387,0.046958	0.00272639,0.00434852,0.0208928	146.955,0.448568,1.609	25.8803032581546,-0.923042782371933,2.2475685403584	CETP	rs7203984	1	1	1	|ABC=1			0	1	0.146434	0.683982	0.0556649	0.0530636	0.00126379	TRUE	FALSE	FALSE	FALSE	FALSE	FALSE	FALSE	TRUE	FALSE
TotChol_Mean_INT	qt	Labs	Labs	total cholesterol (mean, inv-norm transformed)	16_56985514-57005479	EUR,AFR,EAS	3	1	1	rs7194225	0.999999	56997656	G,G,G	C,C,C	0.92346,0.854,0.91468	-0.0228865,-0.0431302,0.0115212	0.00421794,0.00597664,0.0326395	7.2393,12.2728,0.140201	-5.42598993821629,-7.2164627616855,0.352983348396881	CETP	rs7194225	0.999999	0.999999	1	|EpiMap=1|ABC=1			0	1	1	0.358794	0.0556649	0.0530636	0.00126379	TRUE	TRUE	FALSE	TRUE	FALSE	FALSE	FALSE	TRUE	TRUE
TotChol_Mean_INT	qt	Labs	Labs	total cholesterol (mean, inv-norm transformed)	16_56985514-57005479	EUR,AFR,EAS	4	2	0.995175	rs34065661	0.533658	56995935	NA,C,NA	NA,G,NA	NA,0.91679,NA	NA,-0.113897,NA	NA,0.00764082,NA	NA,49.5231,NA	NA,-14.9063843932981,NA	CETP	rs34065661,rs17231520	0.533658,0.466342	1	1,1	|Exon=1,|Exon=1|EpiMap=1|ABC=1			0	0.5	1	0.5	0.0556649	0.0530636	0.00126379	FALSE	TRUE	FALSE	FALSE	FALSE	FALSE	FALSE	TRUE	FALSE
TotChol_Mean_INT	qt	Labs	Labs	total cholesterol (mean, inv-norm transformed)	16_56985514-57005479	EUR,AFR,EAS	5	1	1	rs12448528	1	56985555	G,G,G	A,A,A	0.7873,0.888,0.92163	0.0527638,-0.00712306,0.0329247	0.00274031,0.00669187,0.0339274	81.8897,0.541919,0.479093	19.2546828643475,-1.06443490384601,0.970445716441578	NLRC5	rs12448528	1	1	0.655	|EpiMap=1			0	1	0.816497	0.330867	0.0556649	0.0530636	0.00126379	TRUE	TRUE	FALSE	TRUE	FALSE	FALSE	FALSE	TRUE	TRUE
TotChol_Mean_INT	qt	Labs	Labs	total cholesterol (mean, inv-norm transformed)	16_67755808-68442905	EUR,AFR,EAS	1	1	1	rs9934405	0.999531	67989976	C,A,C	A,C,A	0.8121,0.7693,0.90873	-0.0218383,0.0391022,-0.0169565	0.00287068,0.00500946,0.0316608	13.5532,14.2278,0.227489	-7.6073613220561,7.80567166920187,-0.535567642005256	LCAT	rs9934405	0.999531	0.999531	1	|GTeX_Finemapped=1			0	1	1	0.291662	0.0921444	0.111638	0.0156148	TRUE	FALSE	FALSE	FALSE	FALSE	FALSE	FALSE	TRUE	FALSE
TotChol_Mean_INT	qt	Labs	Labs	total cholesterol (mean, inv-norm transformed)	16_67755808-68442905	EUR,AFR,EAS	2	4	0.721502	rs4986970	0.609332	67976320	A,NA,NA	T,NA,NA	0.97316,NA,NA	0.0433971,NA,NA	0.00693857,NA,NA	9.39916,NA,NA	6.25447318395577,NA,NA	LCAT	rs4986970	0.609332	0.609332	1	|Exon=1|ABC=1	rs141859350,rs150733228,rs78539049	0.145453,0.0617576,0.183301	0.390512	0.999975	0.499996	0.499999	0.0921444	0.111638	0.0156148	TRUE	FALSE	FALSE	FALSE	FALSE	FALSE	FALSE	TRUE	FALSE
TotChol_Mean_INT	qt	Labs	Labs	total cholesterol (mean, inv-norm transformed)	16_72052348-72256903	EUR,AFR,EAS	1	1	1	rs77303550	1	72079657	C,C,C	T,T,T	0.7932,0.8472,0.7599	0.0412929,-0.0889204,0.0277418	0.00276877,0.00586554,0.0213466	49.5719,51.1853,0.712777	14.9138064916913,-15.159797733883,1.29958869328137	HP	rs77303550	1	1	1	|EpiMap=1			0	1	1	0.241903	0.0651163	0.184728	0.00845944	TRUE	FALSE	FALSE	FALSE	FALSE	FALSE	FALSE	TRUE	FALSE
TotChol_Mean_INT	qt	Labs	Labs	total cholesterol (mean, inv-norm transformed)	16_72052348-72256903	EUR,AFR,EAS	2	1	1	rs9302635	1	72144174	T,C,NA	C,T,NA	0.8201,0.7549,NA	0.0367289,-0.0506836,NA	0.00291947,0.00490621,NA	35.5689,24.2899,NA	12.5806738894388,-10.3304995098049,NA	DHX38	rs9302635	1	1	1	|EpiMap=1			0	1	0.999432	0.5	0.0651163	0.184728	0.00845944	TRUE	FALSE	FALSE	FALSE	FALSE	FALSE	FALSE	TRUE	FALSE
TotChol_Mean_INT	qt	Labs	Labs	total cholesterol (mean, inv-norm transformed)	16_72052348-72256903	EUR,AFR,EAS	3	2	1	rs2854956	0.912363	72115238	A,T,A	T,A,T	0.6441,0.6581,0.6885	-0.0134917,-0.0153042,-0.0405547	0.00234214,0.00444905,0.0196889	8.07621,3.23509,1.40428	-5.76041568821676,-3.43988042391072,-2.05977479696682	HP	rs2854956,rs9941087	0.912363,0.0589956	0.971359	0.769,0.769	|eQTLGen_Finemapped=1,|eQTLGen_Finemapped=1			0	1	0.999994	0.354969	0.0651163	0.184728	0.00845944	TRUE	FALSE	FALSE	FALSE	FALSE	FALSE	FALSE	TRUE	FALSE
TotChol_Mean_INT	qt	Labs	Labs	total cholesterol (mean, inv-norm transformed)	16_72052348-72256903	EUR,AFR,EAS	4	1	1	rs5471	1	72088461	NA,A,NA	NA,C,NA	NA,0.8578,NA	NA,-0.121167,NA	NA,0.00604255,NA	NA,88.7157,NA	NA,-20.0522958022689,NA	HP	rs5471	1	1	0.539	|Promoter=0.500|GTeX_Finemapped=1|Cicero=1			0	0.5	1	0.5	0.0651163	0.184728	0.00845944	FALSE	FALSE	FALSE	FALSE	FALSE	FALSE	FALSE	FALSE	FALSE
TotChol_Mean_INT	qt	Labs	Labs	total cholesterol (mean, inv-norm transformed)	16_72052348-72256903	EUR,AFR,EAS	5	16	0.935028	rs7194668	0.222417	72128207	G,C,G	C,G,C	0.5586,0.8109,0.6448	0.0017828,-0.0584052,-0.0384891	0.00225833,0.00538931,0.0190526	0.366674,26.6395,1.36283	0.789432899531955,-10.8372314823233,-2.02014948091074	DHX38	rs7194668,rs12924413,rs7194397,rs9932062,rs9941346,rs8043606,rs1050361,rs9926927,rs2072141	0.222417,0.0990702,0.0951626,0.0678902,0.0678902,0.062764,0.0538574,0.0497059,0.0171962	0.735954	0.572,1,0.52,1,1,1,0.8,0.8,0.882	|Promoter=1|GTeX_Finemapped=1|eQTLGen_Finemapped=1|ABC=1,|GTeX_Finemapped=1,|Promoter=1|GTeX_Finemapped=1|ABC=1,|GTeX_Finemapped=1,|GTeX_Finemapped=1,|GTeX_Finemapped=1|EpiMap=1,|Exon=1,|Promoter=1,|GTeX_Finemapped=1	rs10492813,rs10492814,rs12708925,rs2550035,rs2550038,rs3764311,rs9926156	0.0348552,0.0485582,0.0412638,0.0235885,0.0223085,0.0297358,0.021585	0.221895	0.999664	1	0.254312	0.0651163	0.184728	0.00845944	TRUE	FALSE	FALSE	FALSE	FALSE	FALSE	FALSE	TRUE	FALSE
TotChol_Mean_INT	qt	Labs	Labs	total cholesterol (mean, inv-norm transformed)	16_83976564-83980529	EUR,AFR,EAS	1	4	0.983577	rs4782566	0.507916	83978401	C,C,A	A,A,C	0.664,0.92587,0.7659	0.0224349,0.0182377,-0.0391829	0.00237411,0.00805547,0.0215336	20.4693,1.62759,1.1623	9.44981487799639,2.2640143902218,-1.81961678493146	MLYCD	rs4782566,rs4782861,rs67890964,rs66720010	0.507916,0.334194,0.0781376,0.0608752	0.981123	1,1,0.798,0.798	|GTeX_Finemapped=1,|GTeX_Finemapped=1,|GTeX_Finemapped=1,|GTeX_Finemapped=1			0	1	0.572404	0.470518	0.00571638	0.0436784	0.0207451	TRUE	FALSE	FALSE	FALSE	FALSE	FALSE	FALSE	TRUE	FALSE
TotChol_Mean_INT	qt	Labs	Labs	total cholesterol (mean, inv-norm transformed)	17_18040404-18259880	EUR,AFR,EAS	1	13	0.939056	rs12600694	0.268395	18091019	G,G,G	A,A,A	0.7823,0.6868,0.9881	-0.0211706,-0.010863,0.0700403	0.0027173,0.00455027,0.0840871	14.1774,1.7703,0.392681	-7.79104257903066,-2.38733086168513,0.832949406032554	ALKBH5	rs12600694,rs13284,rs1563371,rs3088233,rs16960996,rs11653988,rs11078411,rs62073607	0.268395,0.137839,0.084938,0.084938,0.0835598,0.0523147,0.0491326,0.00700554	0.768123	1,1,1,1,0.5,1,0.99,0.727	|GTeX_Finemapped=1|ABC=1,|Exon=1,|Exon=1,|Exon=1,|EpiMap=0.500,|ABC=1,|Exon=1|ABC=1,|eQTLGen_Finemapped=1	rs11654741,rs59354912,rs62072467,rs62072498,rs6502640	0.0322506,0.0377328,0.0251872,0.0361777,0.0552175	0.186566	1	0.71646	0.352339	0.0500897	0.0169746	0.0213982	TRUE	FALSE	FALSE	FALSE	FALSE	FALSE	FALSE	TRUE	FALSE
TotChol_Mean_INT	qt	Labs	Labs	total cholesterol (mean, inv-norm transformed)	17_2028106-2211343	EUR,AFR,EAS	1	14	0.957458	rs2873195	0.312566	2064702	T,T,A	A,A,T	0.7117,0.8896,0.5982	-0.0173535,-0.000825959,-0.0019858	0.00247561,0.00673412,0.0185984	11.6222,0.0446096,0.0385934	-7.00978748672044,-0.122652848479089,-0.106772625602202	SMG6	rs2873195,rs216215,rs9892016,rs216182,rs170041,rs216224,rs1555568,rs7209564,rs9898390,rs216186,rs2038677,rs4790323	0.312566,0.0756242,0.0495541,0.0475837,0.0427092,0.0418126,0.0364308,0.0345896,0.0255363,0.0233457,0.0224456,0.0188826	0.73108	1,0.991,1,0.798,0.98,1,1,1,1,1,1,1	|GTeX_Finemapped=1,|Exon=1|GTeX_Finemapped=1,|GTeX_Finemapped=1,|GTeX_Finemapped=1,|Promoter=1,|GTeX_Finemapped=1,|GTeX_Finemapped=1,|GTeX_Finemapped=1,|GTeX_Finemapped=1,|GTeX_Finemapped=1,|GTeX_Finemapped=1,|GTeX_Finemapped=1	rs11658797,rs8077194	0.0225781,0.199479	0.222057	0.999998	0.24487	0.364826	0.0180398	0.0475773	0.00543975	TRUE	FALSE	FALSE	FALSE	FALSE	FALSE	FALSE	TRUE	FALSE
TotChol_Mean_INT	qt	Labs	Labs	total cholesterol (mean, inv-norm transformed)	17_27526665-27656329	EUR,AFR,EAS	1	1	1	rs56336338	0.99841	27645258	G,NA,G	A,NA,A	0.8807,NA,0.751	0.0287707,NA,0.0121903	0.00345955,NA,0.0210855	16.0422,NA,0.24936	8.31631281525054,NA,0.578136634179887	NUFIP2	rs56336338	0.99841	0.99841	1	|eQTLGen_Finemapped=1			0	1	0.499042	0.339391	0.0801605	0.028343	0.00779869	TRUE	FALSE	FALSE	FALSE	FALSE	FALSE	FALSE	TRUE	FALSE
TotChol_Mean_INT	qt	Labs	Labs	total cholesterol (mean, inv-norm transformed)	17_27526665-27656329	EUR,AFR,EAS	2	3	0.893011	rs797956	0.864949	27635403	G,G,C	C,C,G	0.5109,0.5008,0.5942	-0.0156867,-0.00723429,0.0210402	0.0022433,0.00422079,0.0185687	11.5692,1.06281,0.589776	-6.99268934159497,-1.7139658689487,1.13310032474002	TAOK1	rs797956	0.864949	0.864949	1	|GTeX_Finemapped=1	rs7226022,rs9914175	0.0286001,0.05709	0.0856901	0.994311	0.253003	0.455593	0.0801605	0.028343	0.00779869	TRUE	FALSE	FALSE	FALSE	FALSE	FALSE	FALSE	TRUE	FALSE
TotChol_Mean_INT	qt	Labs	Labs	total cholesterol (mean, inv-norm transformed)	17_27526665-27656329	EUR,AFR,EAS	3	9	0.981768	rs61700878	0.176091	27570260	G,G,G	C,C,C	0.90855,0.8903,0.7123	0.0215822,0.0228125,0.010768	0.00389034,0.00675292,0.020142	7.53825,3.13686,0.227002	5.47334145043791,3.35132693593598,0.624999375615019	NUFIP2	rs2041157,rs16964955,rs3744630,rs56222955,rs8066836,rs1850512	0.162286,0.134325,0.0910112,0.0802356,0.0684983,0.0653804	0.601737	0.655,1,1,1,1,1	|EpiMap=1,|Exon=1,|Exon=1,|ABC=1,|ABC=1,|Promoter=1|ABC=1	rs11658837,rs61700878,rs8078815	0.0928382,0.176091,0.128651	0.39758	0.999793	0.95996	0.340049	0.0801605	0.028343	0.00779869	TRUE	TRUE	FALSE	TRUE	FALSE	FALSE	FALSE	TRUE	TRUE
TotChol_Mean_INT	qt	Labs	Labs	total cholesterol (mean, inv-norm transformed)	17_29397622-29729250	EUR,AFR,EAS	1	18	0.975955	rs2285892	0.173556	29553485	G,A,A	A,G,G	0.7197,0.7428,0.5258	0.026268,-0.0146259,-0.0183372	0.0024967,0.00482827,0.0182605	25.1607,2.6105,0.501302	10.5210878359434,-3.02922164667676,-1.00420032310178	NF1	rs2285892,rs7220483,rs7406983,rs9303642,rs1801052,rs2269855,rs2952976,rs2952978,rs2940183	0.173556,0.07909,0.0521241,0.0493995,0.04917,0.0365532,0.0364343,0.0255379,0.0131914	0.515056	1,1,1,0.8,1,1,0.99,1,1	|Exon=1,|Exon=1,|Exon=1,|Exon=1,|Exon=1,|Promoter=1,|Promoter=1,|EpiMap=1,|ABC=1	rs10512433,rs11080150,rs12943508,rs2051507,rs2107360,rs2905807,rs7211842,rs9902427,rs9905132	0.0368425,0.0227786,0.0853937,0.0390597,0.0729174,0.0441749,0.072497,0.0549537,0.00954852	0.438166	1	0.960595	0.359069	0.0598046	0.0424702	0.0112479	TRUE	TRUE	FALSE	TRUE	FALSE	FALSE	FALSE	TRUE	TRUE
TotChol_Mean_INT	qt	Labs	Labs	total cholesterol (mean, inv-norm transformed)	17_37746307-37903730	EUR,AFR,EAS	1	13	0.890373	rs11658786	0.34459	37815899	A,G,G	G,A,A	0.674,0.7943,0.5883	0.022055,-0.015555,-0.00611596	0.0023923,0.005221,0.0185274	19.5237,2.53926,0.129994	9.21916147640346,-2.97931430760391,-0.330103522350681	STARD3	rs11658786,rs1877031,rs881844	0.34459,0.0618107,0.041134	0.447535	0.991,0.811,0.739	|Promoter=1|GTeX_Finemapped=1,|Exon=1|GTeX_Finemapped=1,|Promoter=1	rs11869286,rs12150603,rs12940986,rs1495100,rs1565920,rs2517957,rs2517958,rs3764351,rs732083,rs931992	0.341929,0.020098,0.0221773,0.0180611,0.00595909,0.0175464,0.0135366,0.0144908,0.00986452,0.0418685	0.505531	1	0.835126	0.383476	0.0381455	0.0120295	0.0396737	TRUE	TRUE	FALSE	TRUE	FALSE	FALSE	FALSE	TRUE	TRUE
TotChol_Mean_INT	qt	Labs	Labs	total cholesterol (mean, inv-norm transformed)	17_45385012-45791123	EUR,AFR,EAS	1	16	0.980094	rs7210801	0.261543	45570623	G,C,G	C,G,C	0.5378,0.5802,0.6756	-0.0237987,0.0226694,-0.0682018	0.0022492,0.00427615,0.0194768	25.4374,6.93953,3.33506	-10.5809621198648,5.30135752955345,-3.50169432350283	MRPL45P2	rs7210801,rs7226079,rs9903898,rs55864353,rs10048173,rs7350906,rs8067286	0.261543,0.261543,0.160046,0.038436,0.0232735,0.0142464,0.0129889	0.772077	1,1,1,1,1,1,1	|Promoter=1|GTeX_Finemapped=1|ABC=1|Cicero=1,|Promoter=1|GTeX_Finemapped=1|ABC=1|Cicero=1,|GTeX_Finemapped=1,|ABC=1,|GTeX_Finemapped=1,|GTeX_Finemapped=1,|GTeX_Finemapped=1	rs11869730,rs11870935,rs4375701,rs4794016,rs62073965,rs62073966,rs78551919,rs8077485,rs8079821	0.0116553,0.0175815,0.018431,0.0247208,0.0165178,0.0470953,0.0111941,0.0290443,0.0114296	0.18767	1	0.999788	1	0.13985	0.0288512	0.0049579	FALSE	TRUE	TRUE	FALSE	FALSE	TRUE	FALSE	TRUE	TRUE
TotChol_Mean_INT	qt	Labs	Labs	total cholesterol (mean, inv-norm transformed)	17_45385012-45791123	EUR,AFR,EAS	2	4	0.942836	rs72829650	0.691203	45511691	T,T,T	A,A,A	0.7584,0.98033,0.7629	-0.0181821,-0.0720721,-0.0230841	0.00261973,0.0151976,0.021439	11.408,5.67518,0.550369	-6.94044806144145,-4.74233431594462,-1.07673398945846	NPEPPS	rs72829650,rs55934576	0.691203,0.0480489	0.739252	1,1	|GTeX_Finemapped=1,|GTeX_Finemapped=1	rs4793994,rs56861081	0.182169,0.0722887	0.254458	0.100083	0.988215	0.974042	0.13985	0.0288512	0.0049579	FALSE	TRUE	TRUE	FALSE	FALSE	TRUE	FALSE	TRUE	TRUE
TotChol_Mean_INT	qt	Labs	Labs	total cholesterol (mean, inv-norm transformed)	17_4659152-4693902	EUR,AFR,EAS	1	1	1	rs73339979	1	4693902	NA,G,NA	NA,C,NA	NA,0.7874,NA	NA,0.0411212,NA	NA,0.00515803,NA	NA,14.8075,NA	NA,7.97226848234694,NA	CHRNE	rs73339979	1	1	0.5	|Cicero=1			0	0.5	1	0.5	0.0282505	0.0719522	0.00220214	FALSE	TRUE	FALSE	FALSE	FALSE	FALSE	FALSE	TRUE	FALSE
TotChol_Mean_INT	qt	Labs	Labs	total cholesterol (mean, inv-norm transformed)	17_4659152-4693902	EUR,AFR,EAS	2	2	1	rs8078118	0.808477	4690038	C,C,C	A,A,A	0.5736,0.7905,0.5496	-0.0143412,0.0232401,-0.0104805	0.00226746,0.00518585,0.0183266	9.59588,5.12995,0.246106	-6.32478632478633,4.48144470048305,-0.57187366996606	VMO1	rs8078118,rs9892407	0.808477,0.141738	0.950215	0.811,0.8	|Promoter=1|GTeX_Finemapped=1,|Promoter=1|GTeX_Finemapped=1			0	1	1	0.317068	0.0282505	0.0719522	0.00220214	TRUE	TRUE	FALSE	TRUE	FALSE	FALSE	FALSE	TRUE	TRUE
TotChol_Mean_INT	qt	Labs	Labs	total cholesterol (mean, inv-norm transformed)	17_4659152-4693902	EUR,AFR,EAS	3	1	1	rs79202680	0.987074	4692640	G,NA,NA	T,NA,NA	0.993042,NA,NA	0.0781727,NA,NA	0.0134905,NA,NA	8.16455,NA,NA	5.79464808568993,NA,NA	GLTPD2	rs79202680	0.987074	0.987074	0.99	|Promoter=1			0	0.999987	0.499995	0.499999	0.0282505	0.0719522	0.00220214	TRUE	FALSE	FALSE	FALSE	FALSE	FALSE	FALSE	TRUE	FALSE
TotChol_Mean_INT	qt	Labs	Labs	total cholesterol (mean, inv-norm transformed)	17_67082962-67196143	EUR,AFR,EAS	1	1	1	rs740516	1	67082962	C,C,G	G,G,C	0.8479,0.9826,0.506	0.0312944,0.0480192,-0.0416466	0.0031226,0.0161399,0.0182375	22.9131,2.53342,1.64982	10.021904822904,2.97518571986196,-2.2835695681974	ABCA9	rs740516	1	1	1	|EpiMap=1			0	1	0.954872	0.687577	0.0645456	0.00570395	0.0159505	TRUE	TRUE	FALSE	TRUE	FALSE	FALSE	FALSE	TRUE	TRUE
TotChol_Mean_INT	qt	Labs	Labs	total cholesterol (mean, inv-norm transformed)	17_76368171-76406692	EUR,AFR,EAS	1	23	0.995824	rs2292642	0.0782307	76395430	T,T,T	C,C,C	0.6233,0.5825,0.5159	0.0219623,0.0179021,0.016108	0.00231423,0.00427944,0.0182454	20.6366,4.54161,0.423296	9.49011118168894,4.18328099003608,0.882852664233177	PGS1	rs2292642,rs3817294,rs11077361,rs12602206,rs2292643,rs12451791,rs12450528,rs8072632,rs3817295,rs6501208,rs11077362,rs56658017,rs7208596,rs12451715,rs11077363,rs12450500,rs2292640,rs16971107,rs8075131,rs4969179	0.0782307,0.0511864,0.048554,0.0482521,0.0479222,0.0432108,0.0427716,0.0423388,0.042147,0.0395184,0.0393838,0.0391147,0.0391147,0.0386932,0.0376846,0.0365503,0.0341515,0.0301522,0.0261647,0.0240674	0.829209	1,1,0.981,0.981,1,0.981,1,1,1,1,1,0.981,1,0.981,0.981,1,1,1,1,1	|Exon=1,|Promoter=1,|Promoter=1,|Promoter=1,|Exon=1,|Promoter=1,|Promoter=1,|Promoter=1,|Promoter=1|ABC=1,|Promoter=1,|Promoter=1,|Promoter=1,|Promoter=1,|Promoter=1,|Promoter=1,|Promoter=1,|Promoter=1,|ABC=1,|Promoter=1|ABC=1,|EpiMap=1	rs16971105,rs55633207,rs7212201	0.0398569,0.0303571,0.0740179	0.144232	1	0.99681	0.385958	0.0135052	0.00598512	0.00416141	TRUE	TRUE	FALSE	TRUE	FALSE	FALSE	FALSE	TRUE	TRUE
TotChol_Mean_INT	qt	Labs	Labs	total cholesterol (mean, inv-norm transformed)	18_47118398-47120600	EUR,AFR,EAS	1	1	1	rs3786247	0.999903	47118923	T,T,T	G,G,G	0.94632,0.6589,0.5734	-0.0372749,-0.0360201,-0.0878159	0.0049754,0.00445156,0.0184359	13.168,15.2298,5.72024	-7.4918398520722,-8.09156789979243,-4.76330962958141	LIPG	rs3786247	0.999903	0.999903	1	|Exon=1|EpiMap=1			0	0.969836	0.999885	0.999925	0.000526866	6.4741e-09	0.0393735	TRUE	TRUE	TRUE	TRUE	TRUE	TRUE	TRUE	TRUE	TRUE
TotChol_Mean_INT	qt	Labs	Labs	total cholesterol (mean, inv-norm transformed)	18_47118398-47120600	EUR,AFR,EAS	2	1	1	rs9958734	0.999935	47118398	T,T,T	C,C,C	0.94632,0.8563,0.5813	-0.0371122,-0.0494837,-0.0803685	0.0049754,0.00601619,0.0184821	13.06,15.7099,4.86295	-7.45913896370141,-8.2250893007036,-4.348450663074	LIPG	rs9958734	0.999935	0.999935	1	|Exon=1|EpiMap=1|ABC=1			0	0.39595	0.999983	0.693789	0.000526866	6.4741e-09	0.0393735	FALSE	TRUE	FALSE	FALSE	FALSE	FALSE	FALSE	TRUE	FALSE
TotChol_Mean_INT	qt	Labs	Labs	total cholesterol (mean, inv-norm transformed)	18_47118398-47120600	EUR,AFR,EAS	3	2	1	rs3786247	0.674527	47118923	T,T,T	G,G,G	0.94632,0.6589,0.5734	-0.0372749,-0.0360201,-0.0878159	0.0049754,0.00445156,0.0184359	13.168,15.2298,5.72024	-7.4918398520722,-8.09156789979243,-4.76330962958141	LIPG	rs3786247,rs9958734	0.674527,0.325473	1	1,1	|Exon=1|EpiMap=1,|Exon=1|EpiMap=1|ABC=1			0	0.701884	0.114325	0.654649	0.000526866	6.4741e-09	0.0393735	FALSE	FALSE	FALSE	FALSE	FALSE	FALSE	FALSE	FALSE	FALSE
TotChol_Mean_INT	qt	Labs	Labs	total cholesterol (mean, inv-norm transformed)	18_47156730-47182664	EUR,AFR,EAS	1	5	0.982441	rs1943977	0.519876	47173181	G,G,G	A,A,A	0.835,0.97655,0.8819	0.0563068,0.0755033,0.0195405	0.00302112,0.0139458,0.0282533	76.7987,7.21029,0.310534	18.6377237580765,5.4140529765234,0.691618324231152	LIPG	rs1943977,rs8086351,rs2156552,rs2187375,rs6507938	0.519876,0.179833,0.14577,0.0740626,0.0384862	0.958028	1,1,1,1,1	|GTeX_Finemapped=1,|ABC=1,|GTeX_Finemapped=1,|GTeX_Finemapped=1,|GTeX_Finemapped=1			0	0.999953	0.99987	0.424946	0.0498985	0.00503484	0.00167236	TRUE	TRUE	FALSE	TRUE	FALSE	FALSE	FALSE	TRUE	TRUE
TotChol_Mean_INT	qt	Labs	Labs	total cholesterol (mean, inv-norm transformed)	18_47156730-47182664	EUR,AFR,EAS	2	1	1	rs7244811	1	47156730	A,G,G	G,A,A	0.7594,0.7042,0.6042	0.0437155,-0.0118129,-0.00505455	0.00262344,0.00462398,0.0186455	61.6168,1.97357,0.104398	16.6634266459305,-2.55470395633199,-0.27108685741868	LIPG	rs7244811	1	1	1	|EpiMap=1|ABC=1			0	1	0.847953	0.340502	0.0498985	0.00503484	0.00167236	TRUE	TRUE	FALSE	TRUE	FALSE	FALSE	FALSE	TRUE	TRUE
TotChol_Mean_INT	qt	Labs	Labs	total cholesterol (mean, inv-norm transformed)	19_11185919-11210912	EUR,AFR,EAS	1	1	1	rs12151108	1	11197261	G,G,G	A,A,A	0.8887,0.8442,0.98611	0.105491,0.152505,0.117075	0.00356557,0.00581911,0.0779093	191.647,150.663,0.876429	29.5860128955539,26.2076159412694,1.5027089192176	LDLR	rs12151108	1	1	1	|ABC=1			0	1	1	0.525233	0.0204546	0.0354938	0.0413703	TRUE	TRUE	FALSE	TRUE	FALSE	FALSE	FALSE	TRUE	TRUE
TotChol_Mean_INT	qt	Labs	Labs	total cholesterol (mean, inv-norm transformed)	19_11185919-11210912	EUR,AFR,EAS	2	1	1	rs17242843	1	11210157	NA,C,NA	NA,T,NA	NA,0.9879,NA	NA,0.445857,NA	NA,0.0193025,NA	NA,117.318,NA	NA,23.0984069421059,NA	LDLR	rs17242843	1	1	1	|EpiMap=1			0	0.5	1	0.5	0.0204546	0.0354938	0.0413703	FALSE	TRUE	FALSE	FALSE	FALSE	FALSE	FALSE	TRUE	FALSE
TotChol_Mean_INT	qt	Labs	Labs	total cholesterol (mean, inv-norm transformed)	19_11185919-11210912	EUR,AFR,EAS	3	1	1	rs6511721	1	11206575	A,A,A	G,G,G	0.5099,0.96293,0.7629	-0.0311056,-0.0787682,0.0174041	0.0022432,0.01117,0.021439	42.996,11.7528,0.379961	-13.8666191155492,-7.051763652641,0.811796259153878	EPOR	rs6511721	1	1	0.882	|GTeX_Finemapped=1			0	1	0.999902	0.373351	0.0204546	0.0354938	0.0413703	TRUE	TRUE	FALSE	TRUE	FALSE	FALSE	FALSE	TRUE	TRUE
TotChol_Mean_INT	qt	Labs	Labs	total cholesterol (mean, inv-norm transformed)	19_11185919-11210912	EUR,AFR,EAS	4	1	1	rs17248734	0.989868	11198755	T,NA,NA	G,NA,NA	0.98211,NA,NA	0.0391119,NA,NA	0.00845996,NA,NA	5.42261,NA,NA	4.6231778873659,NA,NA	EIF3G	rs17248734	0.989868	0.989868	1	|EpiMap=1			0	1	0.5	0.5	0.0204546	0.0354938	0.0413703	TRUE	FALSE	FALSE	FALSE	FALSE	FALSE	FALSE	TRUE	FALSE
TotChol_Mean_INT	qt	Labs	Labs	total cholesterol (mean, inv-norm transformed)	19_11185919-11210912	EUR,AFR,EAS	5	2	1	rs116436750	0.491525	11208080	NA,T,T	NA,A,A	NA,0.98109,0.8929	NA,-0.104613,0.0191798	NA,0.015494,0.0294854	NA,10.8357,0.287874	NA,-6.75183942171163,0.650484646638675	CARM1	rs116436750	0.491525	0.491525	0.655	|EpiMap=1	rs74489414	0.463427	0.463427	0.5	1	0.362067	0.0204546	0.0354938	0.0413703	FALSE	TRUE	FALSE	FALSE	FALSE	FALSE	FALSE	TRUE	FALSE
TotChol_Mean_INT	qt	Labs	Labs	total cholesterol (mean, inv-norm transformed)	19_11185919-11210912	EUR,AFR,EAS	6	1	1	rs139760949	0.999973	11196394	C,NA,NA	A,NA,NA	0.98907,NA,NA	-0.0618385,NA,NA	0.0107852,NA,NA	8.00742,NA,NA	-5.73364425323592,NA,NA	LDLR	rs139760949	0.999973	0.999973	1	|EpiMap=1|ABC=1			0	0.999639	0.49986	0.499963	0.0204546	0.0354938	0.0413703	TRUE	FALSE	FALSE	FALSE	FALSE	FALSE	FALSE	TRUE	FALSE
TotChol_Mean_INT	qt	Labs	Labs	total cholesterol (mean, inv-norm transformed)	19_11185919-11210912	EUR,AFR,EAS	7	3	0.886538	rs13345161	0.818178	11204350	NA,C,NA	NA,T,NA	NA,0.8411,NA	NA,-0.0446491,NA	NA,0.00577267,NA	NA,13.984,NA	NA,-7.73456650042355,NA	LDLR	rs13345161,rs10405723	0.818178,0.0853355	0.903513	0.5,1	|ABC=1,|ABC=1	rs17242739	0.0960572	0.0960572	0.498713	0.993382	0.499435	0.0204546	0.0354938	0.0413703	FALSE	TRUE	FALSE	FALSE	FALSE	FALSE	FALSE	TRUE	FALSE
TotChol_Mean_INT	qt	Labs	Labs	total cholesterol (mean, inv-norm transformed)	19_11185919-11210912	EUR,AFR,EAS	8	1	1	rs12981050	0.982822	11200412	C,C,NA	T,T,NA	0.94036,0.95083,NA	-0.03118,-0.0457606,NA	0.00473519,0.00976026,NA	10.3414,5.56025,NA	-6.58474105579713,-4.68846116804265,NA	LDLR	rs12981050	0.982822	0.982822	0.922	|Promoter=1|ABC=1			0	0.999655	0.970047	0.499975	0.0204546	0.0354938	0.0413703	TRUE	TRUE	FALSE	TRUE	FALSE	FALSE	FALSE	TRUE	TRUE
TotChol_Mean_INT	qt	Labs	Labs	total cholesterol (mean, inv-norm transformed)	19_19329924-19746151	EUR,AFR,EAS	1	1	1	rs58542926	0.999777	19379549	C,C,C	T,T,T	0.93241,0.97731,0.91369	0.129597,0.0156132,0.043819	0.00446693,0.0141719,0.0324693	184.341,0.567681,0.751635	29.0125432903583,1.10170125388974,1.3495517304038	TM6SF2	rs58542926	0.999777	0.999777	0.93	|Exon=1			0	1	0.221445	0.395523	0.139032	0.0379928	0.00707663	FALSE	FALSE	FALSE	FALSE	FALSE	FALSE	FALSE	FALSE	FALSE
TotChol_Mean_INT	qt	Labs	Labs	total cholesterol (mean, inv-norm transformed)	19_19329924-19746151	EUR,AFR,EAS	2	1	1	rs187429064	0.996742	19380513	A,NA,NA	G,NA,NA	0.98708,NA,NA	0.080042,NA,NA	0.00992993,NA,NA	15.1199,NA,NA	8.06068119312019,NA,NA	TM6SF2	rs187429064	0.996742	0.996742	0.93	|Exon=1			0	1	0.5	0.5	0.139032	0.0379928	0.00707663	FALSE	FALSE	FALSE	FALSE	FALSE	FALSE	FALSE	FALSE	FALSE
TotChol_Mean_INT	qt	Labs	Labs	total cholesterol (mean, inv-norm transformed)	19_19329924-19746151	EUR,AFR,EAS	3	50	0.678578	rs2074296	0.124918	19373689	A,G,A	G,A,G	0.6819,0.5144,0.6776	0.0326634,-0.0176713,0.027706	0.00240775,0.00422253,0.0195083	41.1955,4.54491,0.808146	13.5826814202699,-3.76877114580883,1.36561434544043	TM6SF2	rs10419245,rs2905425,rs2074303,rs735273,rs2074298,rs11882123,rs8103496,rs2301784,rs8101938,rs2965200,rs2965199,rs2905424,rs3764567,rs2965198,rs2285859	0.0565761,0.0513451,0.0473008,0.0439757,0.040295,0.0396271,0.0393467,0.0303974,0.0227805,0.0118137,0.00731239,0.0072996,0.00638299,0.00637819,0.00259929	0.413431	1,0.789,1,1,1,1,1,1,1,1,1,1,0.882,0.798,1	|Promoter=1|GTeX_Finemapped=1|ABC=1,|GTeX_Finemapped=1,|GTeX_Finemapped=1|ABC=1,|GTeX_Finemapped=1|EpiMap=1|ABC=1,|GTeX_Finemapped=1,|GTeX_Finemapped=1|EpiMap=1,|GTeX_Finemapped=1|EpiMap=1|ABC=1,|GTeX_Finemapped=1,|GTeX_Finemapped=1,|GTeX_Finemapped=1,|GTeX_Finemapped=1,|GTeX_Finemapped=1,|GTeX_Finemapped=1,|GTeX_Finemapped=1,|GTeX_Finemapped=1	rs1000237,rs1010207,rs10426780,rs12460764,rs12975119,rs1469712,rs1469713,rs1858999,rs2017964,rs2074090,rs2074091,rs2074296,rs2074299,rs2269873,rs2301786,rs2315022,rs2905435,rs2916068,rs2916069,rs2916073,rs2916074,rs2916076,rs2965180,rs2965182,rs2965183,rs2965185,rs2965188,rs2965189,rs4808931,rs4808939,rs6511026,rs7245983,rs7246748,rs7253952,rs8101499	0.00910402,0.00224389,0.0292368,0.00151697,0.00745996,0.00176682,0.00822123,0.0182516,0.0260459,0.00152983,0.00199087,0.124918,0.0859463,0.034532,0.00316924,0.0031694,0.0138243,0.00689139,0.00783756,0.0105409,0.0064645,0.00681074,0.003168,0.0074471,0.00839407,0.00139868,0.00156856,0.00944358,0.00532303,0.00158762,0.0366137,0.0021243,0.00155826,0.00219979,0.0447373	0.537036	0.940841	0.977171	0.384436	0.139032	0.0379928	0.00707663	FALSE	TRUE	FALSE	FALSE	FALSE	FALSE	FALSE	TRUE	FALSE
TotChol_Mean_INT	qt	Labs	Labs	total cholesterol (mean, inv-norm transformed)	19_33887405-33933547	EUR,AFR,EAS	1	3	0.997708	rs4805881	0.529728	33896432	C,C,A	A,A,C	0.666,0.8601,0.5774	0.017819,0.0132864,0.00295545	0.00237762,0.00608386,0.0184587	13.1766,1.53802,0.0590888	7.49446925917514,2.18387668355288,0.160111492141917	LSM14A	rs4805881,rs731839,rs10422861	0.529728,0.350378,0.112711	0.992817	0.721,1,0.721	|GTeX_Finemapped=1,|GTeX_Finemapped=1,|GTeX_Finemapped=1			0	1	0.184906	0.330664	0.0304768	0.0350142	0.0110977	TRUE	FALSE	FALSE	FALSE	FALSE	FALSE	FALSE	TRUE	FALSE
TotChol_Mean_INT	qt	Labs	Labs	total cholesterol (mean, inv-norm transformed)	19_33887405-33933547	EUR,AFR,EAS	2	3	1	rs6510380	0.603705	33903589	G,G,NA	A,A,NA	0.96223,0.646,NA	0.00641501,-0.0226876,NA	0.00588221,0.00441311,NA	0.559944,6.5633,NA	1.09057820105029,-5.14095501811648,NA	CEBPA	rs6510380,rs3786902	0.603705,0.146359	0.750064	1,1	|EpiMap=1,|EpiMap=1	rs8100424	0.240893	0.240893	0.928555	0.999765	0.499777	0.0304768	0.0350142	0.0110977	TRUE	TRUE	FALSE	TRUE	FALSE	FALSE	FALSE	TRUE	TRUE
TotChol_Mean_INT	qt	Labs	Labs	total cholesterol (mean, inv-norm transformed)	19_45361941-45461941	EUR,AFR,EAS	1	1	1	rs7412	1	45412079	C,C,C	T,T,T	0.93738,0.8971,0.8998	0.245766,0.268149,0.0997353	0.00462849,0.006946,0.0303666	inf,inf,2.99051	53.0985267333407,38.6048085228909,3.28437493825453	APOE	rs7412	1	1	1	|Exon=1			0	1	1	0.901833	0.140278	0.222452	0.0202405	FALSE	FALSE	TRUE	FALSE	FALSE	FALSE	FALSE	TRUE	FALSE
TotChol_Mean_INT	qt	Labs	Labs	total cholesterol (mean, inv-norm transformed)	19_45361941-45461941	EUR,AFR,EAS	2	1	1	rs429358	1	45411941	T,T,T	C,C,C	0.8449,0.7322,0.91369	-0.117083,-0.139578,-0.21497	0.00309774,0.00476588,0.0324693	311.881,187.818,10.4468	-37.7962643733819,-29.286931269776,-6.62071556824446	APOE	rs429358	1	1	1	|Exon=1|EpiMap=1			0	1	1	1	0.140278	0.222452	0.0202405	FALSE	FALSE	TRUE	FALSE	FALSE	FALSE	FALSE	TRUE	FALSE
TotChol_Mean_INT	qt	Labs	Labs	total cholesterol (mean, inv-norm transformed)	19_45361941-45461941	EUR,AFR,EAS	3	1	1	rs5112	1	45430280	G,G,G	C,C,C	0.5577,0.5635,0.6756	0.0363362,0.0120348,0.0165553	0.00225785,0.00425524,0.0194768	57.5463,2.32969,0.403046	16.0932745753704,2.82823060508925,0.850001026862729	APOC1P1	rs5112	1	1	0.991	|Exon=1|GTeX_Finemapped=1			0	1	1	0.133763	0.140278	0.222452	0.0202405	FALSE	FALSE	FALSE	FALSE	FALSE	FALSE	FALSE	FALSE	FALSE
TotChol_Mean_INT	qt	Labs	Labs	total cholesterol (mean, inv-norm transformed)	19_45361941-45461941	EUR,AFR,EAS	4	1	1	rs12721054	1	45422587	NA,A,NA	NA,G,NA	NA,0.8548,NA	NA,0.110014,NA	NA,0.00599028,NA	NA,74.6046,NA	NA,18.3654186448714,NA	APOC1	rs12721054	1	1	0.93	|Exon=1			0	0.5	1	0.5	0.140278	0.222452	0.0202405	FALSE	FALSE	FALSE	FALSE	FALSE	FALSE	FALSE	FALSE	FALSE
TotChol_Mean_INT	qt	Labs	Labs	total cholesterol (mean, inv-norm transformed)	19_45361941-45461941	EUR,AFR,EAS	5	1	1	rs387976	1	45379060	A,A,C	C,C,A	0.6859,0.5325,0.6706	0.0374303,0.00471632,0.0123801	0.00241596,0.00422973,0.0194004	53.4122,0.577029,0.281179	15.4929303465289,1.11504043993352,0.638136327086039	PVRL2	rs387976	1	1	0.655	|EpiMap=1			0	1	1	0.312362	0.140278	0.222452	0.0202405	FALSE	FALSE	FALSE	FALSE	FALSE	FALSE	FALSE	FALSE	FALSE
TotChol_Mean_INT	qt	Labs	Labs	total cholesterol (mean, inv-norm transformed)	19_45361941-45461941	EUR,AFR,EAS	6	1	1	rs8102895	0.993315	45458463	A,NA,NA	G,NA,NA	0.9841,NA,NA	0.076541,NA,NA	0.00896469,NA,NA	16.8649,NA,NA	8.53805318421496,NA,NA	CLPTM1	rs8102895	0.993315	0.993315	1	|Promoter=1|ABC=1			0	0.993556	0.504891	0.499981	0.140278	0.222452	0.0202405	FALSE	FALSE	FALSE	FALSE	FALSE	FALSE	FALSE	FALSE	FALSE
TotChol_Mean_INT	qt	Labs	Labs	total cholesterol (mean, inv-norm transformed)	19_45361941-45461941	EUR,AFR,EAS	7	2	0.997985	rs11083749	0.821879	45384105	C,C,T	T,T,C	0.506,0.5605,0.8869	-0.0298779,0.00857598,0.0536588	0.00224293,0.00425202,0.0287895	39.7573,1.35948,1.20519	-13.3209239699857,2.01691901731412,1.86383229997048	PVRL2	rs11083749,rs1985129	0.821879,0.178121	1	1,0.798	|GTeX_Finemapped=1,|GTeX_Finemapped=1			0	1	0.999997	0.169421	0.140278	0.222452	0.0202405	FALSE	FALSE	FALSE	FALSE	FALSE	FALSE	FALSE	FALSE	FALSE
TotChol_Mean_INT	qt	Labs	Labs	total cholesterol (mean, inv-norm transformed)	19_49158532-49248730	EUR,AFR,EAS	1	6	0.996184	rs516246	0.200644	49206172	C,C,NA	T,T,NA	0.5586,0.5113,NA	-0.0226544,-0.0241809,NA	0.00225833,0.00422186,NA	22.9554,7.99185,NA	-10.031483441304,-5.72754662636847,NA	NTN5	rs516246,rs516316,rs679574	0.200644,0.187604,0.180368	0.568616	0.769,0.769,0.769	|eQTLGen_Finemapped=1,|eQTLGen_Finemapped=1,|eQTLGen_Finemapped=1	rs492602,rs601338,rs681343	0.156291,0.131041,0.117306	0.404638	1	0.999967	0.5	0.180289	0.0159484	0.0950778	FALSE	TRUE	FALSE	FALSE	FALSE	FALSE	FALSE	TRUE	FALSE
TotChol_Mean_INT	qt	Labs	Labs	total cholesterol (mean, inv-norm transformed)	19_7820152-7838241	EUR,AFR,EAS	1	3	1	rs11260029	0.52547	7827576	T,T,T	C,C,C	0.7157,0.98411,0.8562	-0.0139286,-0.0945091,-0.0289247	0.00248599,0.0168764,0.0259858	7.67598,7.66908,0.575662	-5.60283830586607,-5.60007466047261,-1.1130963834094	CLEC4M	rs11260029,rs12977324,rs12979429	0.52547,0.265287,0.201743	0.9925	0.93,1,1	|Promoter=1,|Promoter=1|GTeX_Finemapped=1|ABC=1,|GTeX_Finemapped=1|ABC=1			0	0.999745	0.999995	0.449438	0.00310027	0.0559806	0.0329479	TRUE	TRUE	FALSE	TRUE	FALSE	FALSE	FALSE	TRUE	TRUE
TotChol_Mean_INT	qt	Labs	Labs	total cholesterol (mean, inv-norm transformed)	19_7820152-7838241	EUR,AFR,EAS	2	8	0.77991	rs557094	0.342101	7832286	C,C,NA	G,G,NA	0.8499,0.6884,NA	0.0208251,0.000491516,NA	0.00313964,0.00455663,NA	10.4828,0.0390062,NA	6.63295791874228,0.107868314960837,NA	CLEC4M	rs557094,rs62128260,rs560634,rs4804809,rs62128261,rs657855,rs111515705,rs571497	0.342101,0.146433,0.126567,0.0929385,0.0825436,0.0659856,0.0623093,0.0443355	0.963213	1,1,1,1,0.817,1,1,1	|GTeX_Finemapped=1,|Exon=1,|GTeX_Finemapped=1,|GTeX_Finemapped=1,|GTeX_Finemapped=1|ABC=1,|GTeX_Finemapped=1,|GTeX_Finemapped=1,|Promoter=1|GTeX_Finemapped=1|EpiMap=1			0	0.999984	0.167504	0.489204	0.00310027	0.0559806	0.0329479	TRUE	FALSE	FALSE	FALSE	FALSE	FALSE	FALSE	TRUE	FALSE
TotChol_Mean_INT	qt	Labs	Labs	total cholesterol (mean, inv-norm transformed)	1_10787538-10802468	EUR,AFR,EAS	1	2	0.9848	rs34071855	0.672915	10798489	C,C,G	G,G,C	0.6461,0.7791,0.748	0.0158815,0.0154202,0.00322186	0.00234511,0.00508708,0.0210016	10.8967,2.61342,0.0564685	6.77217699809391,3.03124778851522,0.153410216364467	CASZ1	rs34071855	0.672915	0.672915	1	|EpiMap=1|ABC=1	rs880315	0.325797	0.325797	1	0.896288	0.36244	0.0365412	6.4741e-09	0.00252109	TRUE	TRUE	FALSE	TRUE	FALSE	FALSE	FALSE	TRUE	TRUE
TotChol_Mean_INT	qt	Labs	Labs	total cholesterol (mean, inv-norm transformed)	1_109814880-109822166	EUR,AFR,EAS	1	1	1	rs12740374	1	109817590	G,G,G	T,T,T	0.7873,0.7526,0.95734	0.110173,0.109015,0.0802586	0.00274031,0.00489081,0.045119	inf,109.333,1.12338	40.2045753947546,22.2897638632456,1.77882045258095	CELSR2	rs12740374	1	1	0.906	|Exon=1			0	1	1	0.38952	0.0220068	0.0247498	0.0107763	TRUE	TRUE	FALSE	TRUE	FALSE	FALSE	FALSE	TRUE	TRUE
TotChol_Mean_INT	qt	Labs	Labs	total cholesterol (mean, inv-norm transformed)	1_109814880-109822166	EUR,AFR,EAS	2	1	1	rs4970834	1	109814880	C,C,C	T,T,T	0.8141,0.6997,0.96329	0.0961131,0.0412507,0.0906257	0.00288254,0.00460394,0.0484878	243.039,18.488,1.2103	33.3431973190311,8.95986915554938,1.8690412846118	CELSR2	rs4970834	1	1	0.93	|Exon=1			0	1	0.999961	0.49905	0.0220068	0.0247498	0.0107763	TRUE	TRUE	FALSE	TRUE	FALSE	FALSE	FALSE	TRUE	TRUE
TotChol_Mean_INT	qt	Labs	Labs	total cholesterol (mean, inv-norm transformed)	1_109814880-109822166	EUR,AFR,EAS	3	1	1	rs41279720	0.99389	109816189	C,NA,NA	T,NA,NA	0.97714,NA,NA	-0.0519446,NA,NA	0.00750304,NA,NA	11.3549,NA,NA	-6.92314048705591,NA,NA	CELSR2	rs41279720	0.99389	0.99389	0.99	|Exon=1			0	0.910167	0.461668	0.489858	0.0220068	0.0247498	0.0107763	TRUE	FALSE	FALSE	FALSE	FALSE	FALSE	FALSE	TRUE	FALSE
TotChol_Mean_INT	qt	Labs	Labs	total cholesterol (mean, inv-norm transformed)	1_109814880-109822166	EUR,AFR,EAS	4	1	1	rs77100651	0.970963	109818633	NA,C,NA	NA,T,NA	NA,0.94478,NA	NA,-0.0718473,NA	NA,0.00923952,NA	NA,14.1261,NA	NA,-7.77608577068939,NA	PSRC1	rs77100651	0.970963	0.970963	1	|EpiMap=1|ABC=1			0	0.379274	0.665502	0.463946	0.0220068	0.0247498	0.0107763	FALSE	FALSE	FALSE	FALSE	FALSE	FALSE	FALSE	FALSE	FALSE
TotChol_Mean_INT	qt	Labs	Labs	total cholesterol (mean, inv-norm transformed)	1_220970028-220974545	EUR,AFR,EAS	1	2	0.927606	rs2642438	0.822582	220970028	G,G,G	A,A,A	0.7217,0.95083,0.7679	0.018388,0.0427425,0.0318221	0.00250218,0.00976026,0.021598	12.6989,4.92411,0.851866	7.34879185350375,4.37923784817208,1.47338179461061	2025-03-01	rs2642438,rs867772	0.822582,0.173159	0.995741	0.983,1	|Exon=1|GTeX_Finemapped=1|ABC=1,|GTeX_Finemapped=1|EpiMap=1			0	1	0.999389	0.478249	0.0130206	0.00914897	0.0032579	TRUE	TRUE	FALSE	TRUE	FALSE	FALSE	FALSE	TRUE	TRUE
TotChol_Mean_INT	qt	Labs	Labs	total cholesterol (mean, inv-norm transformed)	1_234726012-234734956	EUR,AFR,EAS	1	1	1	rs10910476	0.999229	234734956	T,C,C	C,T,T	0.5457,0.5915,0.7788	0.00856987,-0.0275203,0.0265709	0.00225219,0.00429328,0.0219684	3.84853,9.83733,0.644993	3.80512745372282,-6.41008739238997,1.20950547149542	COA6	rs10910476	0.999229	0.999229	0.655	|EpiMap=1			0	0.942861	0.999998	0.404579	6.4741e-09	6.4741e-09	0.0122835	TRUE	TRUE	FALSE	TRUE	FALSE	FALSE	FALSE	TRUE	TRUE
TotChol_Mean_INT	qt	Labs	Labs	total cholesterol (mean, inv-norm transformed)	1_234842856-234876434	EUR,AFR,EAS	1	1	1	rs558971	0.961816	234853406	G,G,G	A,A,A	0.5169,0.8759,0.7708	0.0290068,0.0409274,0.046959	0.00224405,0.00640103,0.0216933	37.494,9.79123,1.51695	12.9260934471157,6.39387723538243,2.16467757325995	LINC01132	rs558971	0.961816	0.961816	1	|ABC=1			0	1	0.999995	0.696842	0.0881532	0.0517831	0.00131639	TRUE	TRUE	FALSE	TRUE	FALSE	FALSE	FALSE	TRUE	TRUE
TotChol_Mean_INT	qt	Labs	Labs	total cholesterol (mean, inv-norm transformed)	1_234842856-234876434	EUR,AFR,EAS	2	1	1	rs2480015	0.976182	234859504	G,A,G	A,G,A	0.7903,0.8124,0.8482	-0.0227938,0.0258448,-0.0224371	0.0027546,0.00540582,0.0254108	15.8906,5.75823,0.423371	-8.27481304000581,4.78092130333603,-0.882974955530719	LINC01132	rs2480015	0.976182	0.976182	1	|Promoter=1|ABC=1			0	0.934898	0.900034	0.317724	0.0881532	0.0517831	0.00131639	TRUE	TRUE	FALSE	TRUE	FALSE	FALSE	FALSE	TRUE	TRUE
TotChol_Mean_INT	qt	Labs	Labs	total cholesterol (mean, inv-norm transformed)	1_55255647-55779215	EUR,AFR,EAS	1	1	1	rs11591147	1	55505647	G,NA,NA	T,NA,NA	0.97913,NA,NA	0.235809,NA,NA	0.00784463,NA,NA	197.791,NA,NA	30.0599263445185,NA,NA	PCSK9	rs11591147	1	1	0.931	|Exon=1|ABC=1			0	1	0.5	0.5	0.276118	0.22439	0.0162828	FALSE	FALSE	FALSE	FALSE	FALSE	FALSE	FALSE	FALSE	FALSE
TotChol_Mean_INT	qt	Labs	Labs	total cholesterol (mean, inv-norm transformed)	1_55255647-55779215	EUR,AFR,EAS	2	1	1	rs28362263	1	55523855	NA,G,NA	NA,A,NA	NA,0.90393,NA	NA,0.184797,NA	NA,0.00716146,NA	NA,146.102,NA	NA,25.8043750855273,NA	PCSK9	rs28362263	1	1	1	|Exon=1|EpiMap=1			0	0.5	1	0.5	0.276118	0.22439	0.0162828	FALSE	FALSE	FALSE	FALSE	FALSE	FALSE	FALSE	FALSE	FALSE
TotChol_Mean_INT	qt	Labs	Labs	total cholesterol (mean, inv-norm transformed)	1_55255647-55779215	EUR,AFR,EAS	3	1	1	rs553741	0.95389	55520408	C,G,C	G,C,G	0.6431,0.8086,0.7768	0.0382607,-0.0668694,0.0315487	0.00234067,0.00536445,0.0218979	59.3331,34.9376,0.824883	16.346046217536,-12.4652853507815,1.44071805972262	PCSK9	rs553741	0.95389	0.95389	1	|GTeX_Finemapped=1			0	1	1	0.832236	0.276118	0.22439	0.0162828	FALSE	FALSE	TRUE	FALSE	FALSE	FALSE	FALSE	TRUE	FALSE
TotChol_Mean_INT	qt	Labs	Labs	total cholesterol (mean, inv-norm transformed)	1_55255647-55779215	EUR,AFR,EAS	4	1	1	rs12067569	0.999905	55528629	G,G,G	A,A,A	0.97018,0.7821,0.96032	-0.0749786,-0.0714562,-0.0900619	0.00659286,0.00511214,0.04671	29.2427,43.6713,1.26888	-11.3726971299254,-13.9777470883035,-1.92810747163348	PCSK9	rs12067569	0.999905	0.999905	1	|EpiMap=1			0	1	1	0.906072	0.276118	0.22439	0.0162828	FALSE	FALSE	TRUE	FALSE	FALSE	FALSE	FALSE	TRUE	FALSE
TotChol_Mean_INT	qt	Labs	Labs	total cholesterol (mean, inv-norm transformed)	1_55255647-55779215	EUR,AFR,EAS	5	1	1	rs4609471	0.999662	55493584	C,C,C	A,A,A	0.7863,0.6422,0.8601	0.0392218,0.0168397,-0.00110763	0.00273563,0.00440258,0.0262857	45.8935,3.88343,0.0148482	14.3373921180861,3.82496172698736,-0.0421381207272395	PCSK9	rs4609471	0.999662	0.999662	1	|GTeX_Finemapped=1|ABC=1			0	0.989897	1	0.291974	0.276118	0.22439	0.0162828	FALSE	FALSE	FALSE	FALSE	FALSE	FALSE	FALSE	FALSE	FALSE
TotChol_Mean_INT	qt	Labs	Labs	total cholesterol (mean, inv-norm transformed)	1_55255647-55779215	EUR,AFR,EAS	6	2	1	rs28362231	0.608541	55515603	NA,C,NA	NA,T,NA	NA,0.93722,NA	NA,0.0722629,NA	NA,0.00870024,NA	NA,16.0039,NA	NA,8.3058513328368,NA	PCSK9	rs28362231,rs114086698	0.608541,0.391459	1	1,1	|ABC=1,|EpiMap=1|ABC=1			0	0.5	1	0.5	0.276118	0.22439	0.0162828	FALSE	FALSE	FALSE	FALSE	FALSE	FALSE	FALSE	FALSE	FALSE
TotChol_Mean_INT	qt	Labs	Labs	total cholesterol (mean, inv-norm transformed)	1_55255647-55779215	EUR,AFR,EAS	7	1	1	rs2249480	1	55456536	T,C,C	C,T,T	0.7674,0.8026,0.6865	0.0170931,-0.0317504,0.00911546	0.00265423,0.005302,0.0196546	9.92266,8.67379,0.191922	6.43994680189735,-5.98838174273859,0.46378252419281	BSND	rs2249480	1	1	1	|GTeX_Finemapped=1			0	1	1	0.269846	0.276118	0.22439	0.0162828	FALSE	FALSE	FALSE	FALSE	FALSE	FALSE	FALSE	FALSE	FALSE
TotChol_Mean_INT	qt	Labs	Labs	total cholesterol (mean, inv-norm transformed)	1_55255647-55779215	EUR,AFR,EAS	8	1	1	rs2479415	1	55498745	T,C,C	C,T,T	0.5497,0.5893,0.8452	-0.0242864,0.0288166,-0.00645496	0.00225393,0.00428975,0.025208	26.3457,10.7333,0.0980525	-10.7751349864459,6.71754764263652,-0.256067914947636	TMEM61	rs2479415	1	1	0.655	|EpiMap=1			0	1	1	0.256522	0.276118	0.22439	0.0162828	FALSE	FALSE	FALSE	FALSE	FALSE	FALSE	FALSE	FALSE	FALSE
TotChol_Mean_INT	qt	Labs	Labs	total cholesterol (mean, inv-norm transformed)	1_55255647-55779215	EUR,AFR,EAS	9	1	1	rs116057471	0.999899	55456039	NA,C,C	NA,A,A	NA,0.94554,0.98909	NA,0.114009,0.0566979	NA,0.00930002,0.0877754	NA,33.8228,0.285405	NA,12.259005894611,0.645942940732825	TMEM61	rs116057471	0.999899	0.999899	1	|ABC=1			0	0.500001	0.999999	0.290381	0.276118	0.22439	0.0162828	FALSE	FALSE	FALSE	FALSE	FALSE	FALSE	FALSE	FALSE	FALSE
TotChol_Mean_INT	qt	Labs	Labs	total cholesterol (mean, inv-norm transformed)	1_55255647-55779215	EUR,AFR,EAS	10	2	0.997139	rs529787	0.805681	55513521	C,C,NA	G,G,NA	0.7763,0.95083,NA	0.0285455,0.0503093,NA	0.00269095,0.00976026,NA	25.5628,6.59466,NA	10.6079637302811,5.15450408083391,NA	PCSK9	rs529787,rs676297	0.805681,0.174983	0.980664	1,1	|GTeX_Finemapped=1,|GTeX_Finemapped=1			0	0.408848	0.991307	0.499676	0.276118	0.22439	0.0162828	FALSE	FALSE	FALSE	FALSE	FALSE	FALSE	FALSE	FALSE	FALSE
TotChol_Mean_INT	qt	Labs	Labs	total cholesterol (mean, inv-norm transformed)	1_62900811-63199936	EUR,AFR,EAS	1	2	0.993237	rs636523	0.92137	62920008	A,A,A	G,G,G	0.6978,0.5076,0.8175	0.0566716,0.0564388,0.0503378	0.00244197,0.00422127,0.0236063	118.415,40.0438,1.48182	23.2073285093593,13.3700995198128,2.13238838784562	DOCK7	rs636523,rs10889353	0.92137,0.0541742	0.975544	1,1	|GTeX_Finemapped=1,|eQTLGen_Finemapped=1			0	1	1	0.724712	0.127788	0.0295263	0.0229179	FALSE	TRUE	FALSE	FALSE	FALSE	FALSE	FALSE	TRUE	FALSE
TotChol_Mean_INT	qt	Labs	Labs	total cholesterol (mean, inv-norm transformed)	1_92930040-93461495	EUR,AFR,EAS	1	1	1	rs115826504	0.997642	93221050	NA,T,NA	NA,C,NA	NA,0.91755,NA	NA,-0.0709277,NA	NA,0.00767278,NA	NA,19.6247,NA	NA,-9.24406799100196,NA	RPL5	rs115826504	0.997642	0.997642	1	|ABC=1			0	0.5	1	0.5	0.297773	0.062241	0.00958871	FALSE	TRUE	FALSE	FALSE	FALSE	FALSE	FALSE	TRUE	FALSE
TotChol_Mean_INT	qt	Labs	Labs	total cholesterol (mean, inv-norm transformed)	1_92930040-93461495	EUR,AFR,EAS	2	3	1	rs11164781	0.84071	93050779	A,A,A	C,C,C	0.6421,0.5507,0.93948	0.0160478,0.0118122,0.0492222	0.00233922,0.00424265,0.0382393	11.163,2.27028,0.703292	6.86032096168808,2.78415612883457,1.28721498562997	GFI1	rs11164781,rs1325434,rs912796	0.84071,0.0898891,0.0376412	0.96824	1,1,1	|EpiMap=1,|EpiMap=1|ABC=1,|EpiMap=1|ABC=1			0	1	0.999986	0.417406	0.297773	0.062241	0.00958871	FALSE	TRUE	FALSE	FALSE	FALSE	FALSE	FALSE	TRUE	FALSE
TotChol_Mean_INT	qt	Labs	Labs	total cholesterol (mean, inv-norm transformed)	20_12940649-12973521	EUR,AFR,EAS	1	5	0.991671	rs680379	0.499753	12969400	G,G,G	A,A,A	0.6332,0.8843,0.5665	0.0159401,0.0268342,-0.00586519	0.00232685,0.00659776,0.0183996	11.1331,4.32252,0.124995	6.8505060489503,4.06716825104278,-0.318767255809909	SPTLC3	rs680379,rs1321940,rs364585,rs168622	0.499753,0.172007,0.0910112,0.0874695	0.850241	1,1,1,1	|GTeX_Finemapped=1,|GTeX_Finemapped=1|EpiMap=1|ABC=1,|GTeX_Finemapped=1|EpiMap=1,|GTeX_Finemapped=1|ABC=1	rs686548	0.149277	0.149277	1	0.998211	0.343663	0.0238935	0.00782915	0.000895508	TRUE	TRUE	FALSE	TRUE	FALSE	FALSE	FALSE	TRUE	TRUE
TotChol_Mean_INT	qt	Labs	Labs	total cholesterol (mean, inv-norm transformed)	20_17843968-17844684	EUR,AFR,EAS	1	2	0.985573	rs2618567	0.668157	17844492	T,T,T	G,G,G	0.6133,0.5847,0.6518	-0.0171737,-0.0134223,-0.0215461	0.00230266,0.00428268,0.0191396	13.0569,2.76349,0.584563	-7.45820051592506,-3.13408893496596,-1.12573408012707	RRBP1	rs2618567	0.668157	0.668157	0.655	|EpiMap=1	rs2618566	0.331843	0.331843	1	0.924425	0.424271	6.4741e-09	6.4741e-09	6.4741e-09	TRUE	TRUE	FALSE	TRUE	FALSE	FALSE	FALSE	TRUE	TRUE
TotChol_Mean_INT	qt	Labs	Labs	total cholesterol (mean, inv-norm transformed)	20_34037703-34190077	EUR,AFR,EAS	1	5	0.992727	rs12625762	0.379421	34158587	G,G,G	A,A,A	0.8529,0.8245,0.8571	0.0437943,0.028745,0.0344112	0.00316591,0.0055479,0.0260538	42.7933,6.65675,0.729143	13.8330843264654,5.18123974837326,1.32077470464961	ERGIC3	rs12625762,rs7261820,rs12481365,rs45563939,rs116678101	0.379421,0.313729,0.223069,0.0286227,0.0144235	0.959265	1,1,1,1,1	|GTeX_Finemapped=1,|GTeX_Finemapped=1,|Exon=1|GTeX_Finemapped=1|EpiMap=1,|GTeX_Finemapped=1,|GTeX_Finemapped=1			0	1	0.999973	0.489907	0.0100439	0.0201669	0.0434816	TRUE	TRUE	FALSE	TRUE	FALSE	FALSE	FALSE	TRUE	TRUE
TotChol_Mean_INT	qt	Labs	Labs	total cholesterol (mean, inv-norm transformed)	20_39142516-39179822	EUR,AFR,EAS	1	1	1	rs1883711	1	39179822	G,NA,NA	C,NA,NA	0.96024,NA,NA	-0.0731245,NA,NA	0.00573906,NA,NA	36.4592,NA,NA	-12.7415465250407,NA,NA	MAFB	rs1883711	1	1	1	|Cicero=1			0	1	0.5	0.5	6.4741e-09	6.4741e-09	6.4741e-09	TRUE	FALSE	FALSE	FALSE	FALSE	FALSE	FALSE	TRUE	FALSE
TotChol_Mean_INT	qt	Labs	Labs	total cholesterol (mean, inv-norm transformed)	20_39656342-39970544	EUR,AFR,EAS	1	18	0.877088	rs6129762	0.261348	39763155	G,C,C	C,G,G	0.6193,0.761,0.755	-0.0188437,0.0356887,0.054356	0.00230947,0.00494848,0.0212005	15.4726,12.2588,1.98505	-8.15931793874785,7.2120529940507,2.56390179476899	PLCG1	rs6129762,rs3795128,rs6072263,rs926345,rs6029552,rs6124323	0.261348,0.0694354,0.0485776,0.0208051,0.0144888,0.00809997	0.422755	1,1,1,1,1,1	|ABC=1,|ABC=1,|EpiMap=1,|ABC=1|Cicero=1,|ABC=1,|Exon=1	rs1543324,rs2076146,rs4810311,rs4812486,rs6029549,rs6029587,rs6029588,rs6029602,rs6029616,rs6072249,rs6072310,rs6102334	0.0779585,0.0501834,0.0231595,0.030337,0.0107102,0.0278201,0.010904,0.0299914,0.00795514,0.0958911,0.129405,0.0359557	0.530271	0.9997	1	0.415964	0.0308062	0.10698	0.0149343	TRUE	FALSE	FALSE	FALSE	FALSE	FALSE	FALSE	TRUE	FALSE
TotChol_Mean_INT	qt	Labs	Labs	total cholesterol (mean, inv-norm transformed)	20_39656342-39970544	EUR,AFR,EAS	2	2	0.977932	rs6129752	0.932105	39710496	A,A,A	G,G,G	0.8151,0.7481,0.7331	-0.0227051,-0.00677509,-0.0668502	0.00288855,0.00486148,0.0206133	14.4168,0.786667,2.92719	-7.8603797753198,-1.39362704361635,-3.24306151853415	PLCG1	rs6129752	0.932105	0.932105	1	|EpiMap=1	rs6129774	0.0572058	0.0572058	0.999993	0.158855	0.97971	0.0308062	0.10698	0.0149343	TRUE	FALSE	TRUE	FALSE	TRUE	FALSE	FALSE	TRUE	TRUE
TotChol_Mean_INT	qt	Labs	Labs	total cholesterol (mean, inv-norm transformed)	20_39656342-39970544	EUR,AFR,EAS	3	10	0.926798	rs76184910	0.186603	39677956	C,NA,C	T,NA,T	0.97117,NA,0.5605	-0.0318519,NA,0.00104028	0.00670168,NA,0.0183711	5.69767,NA,0.020068	-4.69210705375369,NA,0.178431693184853	PLCG1	rs28362587,rs2076145,rs742210,rs12480560,rs79779579	0.125129,0.117505,0.0910229,0.0736294,0.0448996	0.452186	1,1,1,1,1	|Promoter=1|ABC=1|Cicero=1,|Promoter=1,|ABC=1|Cicero=1,|EpiMap=1,|EpiMap=1	rs2072880,rs2076147,rs2235363,rs2235364,rs76184910	0.0453236,0.15313,0.0908306,0.0276794,0.186603	0.503567	0.984727	0.474946	0.306472	0.0308062	0.10698	0.0149343	TRUE	FALSE	FALSE	FALSE	FALSE	FALSE	FALSE	TRUE	FALSE
TotChol_Mean_INT	qt	Labs	Labs	total cholesterol (mean, inv-norm transformed)	20_42792364-43292364	EUR,AFR,EAS	1	1	1	rs1800961	1	43042364	C,NA,C	T,NA,T	0.96322,NA,0.98413	0.0653009,NA,0.160271	0.00595779,NA,0.0729606	27.2284,NA,1.55216	10.9605910916632,NA,2.19667875538304	HNF4A	rs1800961	1	1	1	|Exon=1			0	1	0.5	0.751471	0.0891848	0.106231	0.0190406	TRUE	FALSE	FALSE	FALSE	FALSE	FALSE	FALSE	TRUE	FALSE
TotChol_Mean_INT	qt	Labs	Labs	total cholesterol (mean, inv-norm transformed)	20_62275844-62400021	EUR,AFR,EAS	1	4	0.964348	rs1151623	0.939626	62368606	C,C,T	T,T,C	0.8042,0.764,0.631	-0.0179055,-0.022454,-0.00733948	0.00282596,0.00497004,0.0188962	9.62767,5.20435,0.156323	-6.33607694376424,-4.51787108353253,-0.388410368222182	LIME1	rs1151623,rs1291210,rs2257885	0.939626,0.00475595,0.00431976	0.948702	0.922,0.721,0.721	|Exon=1|Cicero=1,|GTeX_Finemapped=1,|GTeX_Finemapped=1	rs1623866	0.00398765	0.00398765	0.999996	0.946209	0.295776	0.0888351	0.105857	0.0180331	TRUE	FALSE	FALSE	FALSE	FALSE	FALSE	FALSE	TRUE	FALSE
TotChol_Mean_INT	qt	Labs	Labs	total cholesterol (mean, inv-norm transformed)	22_21910280-21999229	EUR,AFR,EAS	1	17	0.988111	rs878825	0.277799	21982249	T,C,C	C,T,T	0.8062,0.5386,0.5109	0.0259967,-0.0189455,-0.0338958	0.00283697,0.00423341,0.0182405	19.2991,5.1173,1.19976	9.16354420385129,-4.47523391308661,-1.85827142896302	CCDC116	rs878825,rs2266964,rs11089629,rs5998672,rs181362,rs2070512,rs5754217,rs5749493,rs181363,rs5998644	0.277799,0.0538434,0.0530625,0.0517647,0.0394518,0.0362274,0.0351481,0.0349382,0.0265408,0.0237527	0.632529	0.904,1,1,1,1,0.721,1,1,1,1	|GTeX_Finemapped=1|EpiMap=1,|GTeX_Finemapped=1,|GTeX_Finemapped=1,|GTeX_Finemapped=1,|GTeX_Finemapped=1,|GTeX_Finemapped=1,|GTeX_Finemapped=1|EpiMap=1,|GTeX_Finemapped=1|EpiMap=1,|GTeX_Finemapped=1,|GTeX_Finemapped=1	rs140489,rs140490,rs140492,rs5754323,rs66534072,rs738128,rs7444	0.0417955,0.0421536,0.0410241,0.0375735,0.0323446,0.0814686,0.0514286	0.327788	1	0.998523	0.630044	0.0149792	0.0324475	0.00825208	TRUE	TRUE	FALSE	TRUE	FALSE	FALSE	FALSE	TRUE	TRUE
TotChol_Mean_INT	qt	Labs	Labs	total cholesterol (mean, inv-norm transformed)	22_30678530-30836392	EUR,AFR,EAS	1	60	0.927996	rs56300819	0.0483411	30679303	T,T,T	C,C,C	0.7475,0.8669,0.8552	0.0175393,0.0209452,0.000282222	0.00258117,0.00621283,0.0259111	10.9656,3.12598,0.00379067	6.79509679718887,3.37128168644563,0.0108919343447403	RNF215	rs56300819,rs5763928,rs17656850,rs7287175,rs5753061,rs28360656,rs5753060,rs55979575,rs8136826,rs1079227,rs5753113,rs13055431,rs13056976,rs7287908,rs61322750,rs1076295,rs13057340,rs35293738,rs5749075,rs5749076,rs5753097,rs4820836,rs5753095,rs757868,rs11705092	0.0483411,0.0289117,0.02881,0.0264237,0.0259871,0.0257299,0.0254223,0.0230785,0.0183666,0.0128624,0.00336922,0.00309843,0.00309377,0.00305744,0.00285428,0.00265668,0.00265668,0.00265668,0.00265668,0.00265668,0.00265668,0.00265416,0.00263086,0.00259279,0.00250597	0.30573	0.798,0.882,0.798,0.721,0.882,0.882,0.721,0.721,1,0.721,0.93,1,1,1,1,0.798,1,1,0.882,1,1,1,0.721,1,1	|GTeX_Finemapped=1,|GTeX_Finemapped=1,|GTeX_Finemapped=1,|GTeX_Finemapped=1,|GTeX_Finemapped=1,|GTeX_Finemapped=1,|GTeX_Finemapped=1,|GTeX_Finemapped=1,|GTeX_Finemapped=1,|GTeX_Finemapped=1,|Promoter=1,|GTeX_Finemapped=1,|GTeX_Finemapped=1,|GTeX_Finemapped=1,|GTeX_Finemapped=1,|GTeX_Finemapped=1,|GTeX_Finemapped=1,|GTeX_Finemapped=1,|GTeX_Finemapped=1,|GTeX_Finemapped=1,|GTeX_Finemapped=1,|GTeX_Finemapped=1,|GTeX_Finemapped=1,|GTeX_Finemapped=1,|GTeX_Finemapped=1	rs1076271,rs1076298,rs13053375,rs13053595,rs13056326,rs13057861,rs17657174,rs17657653,rs17657701,rs17730485,rs17730538,rs2229807,rs2240420,rs2299825,rs34367123,rs35782599,rs4390846,rs4820005,rs4820006,rs4820007,rs4823089,rs5749062,rs5749067,rs5753058,rs5753069,rs5753070,rs5753073,rs5753078,rs5753127,rs5763932,rs62228968,rs737948,rs740084,rs740220,rs740222	0.0183863,0.00287587,0.00363231,0.0250814,0.0243867,0.0208425,0.0243867,0.00363231,0.00261844,0.0244255,0.02676,0.0208425,0.0281381,0.0104322,0.0164096,0.00267158,0.018917,0.0184967,0.018917,0.0196518,0.012218,0.0247529,0.0214513,0.0354026,0.0188174,0.0237991,0.0246716,0.0208425,0.00945955,0.0427393,0.016117,0.0185989,0.0189512,0.0244185,0.00257177	0.646316	1	0.970182	0.265763	0.0150169	0.0369059	0.00507891	TRUE	TRUE	FALSE	TRUE	FALSE	FALSE	FALSE	TRUE	TRUE
TotChol_Mean_INT	qt	Labs	Labs	total cholesterol (mean, inv-norm transformed)	22_44324727-44379565	EUR,AFR,EAS	1	2	1	rs738409	0.537985	44324727	C,C,C	G,G,G	0.7744,0.882,0.6498	0.032938,0.0250686,-0.0123227	0.00268288,0.00654165,0.0191142	33.92,3.8961,0.284726	12.2771052003817,3.83215243860494,-0.644688242249218	PNPLA3	rs738409,rs738408	0.537985,0.462015	1	1,1	|Exon=1,|Exon=1			0	1	0.986875	0.429754	0.0115675	0.0069096	0.00181491	TRUE	TRUE	FALSE	TRUE	FALSE	FALSE	FALSE	TRUE	TRUE
TotChol_Mean_INT	qt	Labs	Labs	total cholesterol (mean, inv-norm transformed)	2_121306440-121310269	EUR,AFR,EAS	1	1	1	rs17050272	0.988557	121306440	G,G,G	A,A,A	0.5497,0.95234,0.5437	0.0212052,0.0224233,0.0072599	0.00225393,0.00990581,0.0183062	20.2965,1.62717,0.160097	9.40810051776231,2.26365133189512,0.396581486053905	INHBB	rs17050272	0.988557	0.988557	1	|ABC=1			0	1	0.77635	0.316444	0.000509832	6.4741e-09	0.00609629	TRUE	FALSE	FALSE	FALSE	FALSE	FALSE	FALSE	TRUE	FALSE
TotChol_Mean_INT	qt	Labs	Labs	total cholesterol (mean, inv-norm transformed)	2_121306440-121310269	EUR,AFR,EAS	2	4	0.994156	rs12617659	0.325531	121309759	C,C,C	T,T,T	0.84,0.8321,0.8016	-0.0220432,0.00907491,-0.0496306	0.00305882,0.00564611,0.0228641	12.2408,0.966608,1.52353	-7.20643908435279,1.60728536992726,-2.17067804986857	INHBB	rs12617659,rs12617662,rs55914566,rs12617782	0.325531,0.275553,0.20135,0.196085	0.998519	1,1,1,1	|EpiMap=1|ABC=1,|EpiMap=1|ABC=1,|ABC=1,|ABC=1			0	0.986209	0.357193	0.79067	0.000509832	6.4741e-09	0.00609629	TRUE	FALSE	FALSE	FALSE	FALSE	FALSE	FALSE	TRUE	FALSE
TotChol_Mean_INT	qt	Labs	Labs	total cholesterol (mean, inv-norm transformed)	2_136138627-136820960	EUR,AFR,EAS	1	30	0.9386	rs3754686	0.101282	136603276	C,T,T	T,C,C	0.5915,0.879,0.6171	-0.0219038,0.0126128,0.0287804	0.00228129,0.00647106,0.0187578	21.1036,1.29003,0.903253	-9.60149739840178,1.94910880134012,1.53431639104799	MCM6	rs3754686,rs4954490,rs4954493,rs745500,rs892715,rs12988076,rs2164210,rs4954450,rs10186843,rs309179,rs309181,rs309180,rs62159034,rs309178,rs309173,rs309176,rs12620033,rs4988226,rs309130,rs632632,rs309128,rs1435576,rs680428,rs55830620,rs666407,rs160329,rs309125	0.101282,0.0962713,0.0905281,0.0406957,0.0395183,0.0385428,0.0376313,0.033886,0.0308557,0.0257354,0.0255709,0.025398,0.0248623,0.0244276,0.0241133,0.023621,0.019962,0.0175394,0.0169697,0.0168238,0.0165062,0.0143453,0.0140453,0.013139,0.0124711,0.0121833,0.0118561	0.848781	0.798,1,1,0.721,1,1,0.798,1,1,1,1,1,1,1,1,1,1,1,1,1,1,1,1,1,1,1,1	|GTeX_Finemapped=1,|GTeX_Finemapped=1,|GTeX_Finemapped=1,|GTeX_Finemapped=1,|GTeX_Finemapped=1,|GTeX_Finemapped=1,|GTeX_Finemapped=1,|GTeX_Finemapped=1,|GTeX_Finemapped=1,|GTeX_Finemapped=1,|GTeX_Finemapped=1,|GTeX_Finemapped=1|eQTLGen_Finemapped=1,|GTeX_Finemapped=1,|GTeX_Finemapped=1,|GTeX_Finemapped=1,|GTeX_Finemapped=1,|GTeX_Finemapped=1,|GTeX_Finemapped=1,|GTeX_Finemapped=1,|GTeX_Finemapped=1,|GTeX_Finemapped=1,|GTeX_Finemapped=1,|GTeX_Finemapped=1,|GTeX_Finemapped=1,|GTeX_Finemapped=1,|GTeX_Finemapped=1,|GTeX_Finemapped=1	rs2236783,rs6719488,rs748841	0.018939,0.0395643,0.0544163	0.11292	1	0.565724	0.501267	0.0545622	0.0483259	0.00687669	TRUE	FALSE	FALSE	FALSE	FALSE	FALSE	FALSE	TRUE	FALSE
TotChol_Mean_INT	qt	Labs	Labs	total cholesterol (mean, inv-norm transformed)	2_158413902-158481992	EUR,AFR,EAS	1	3	0.9764	rs13383985	0.735212	158455980	C,C,C	T,T,T	0.94235,0.7943,0.744	0.0339707,0.0199293,0.0136795	0.00481114,0.005221,0.0208928	11.7812,3.86964,0.290195	7.06084212889253,3.81714230990232,0.654747089906571	ACVR1C	rs13383985,rs11899550,rs10184376	0.735212,0.195939,0.0460384	0.977189	1,1,1	|eQTLGen_Finemapped=1,|eQTLGen_Finemapped=1,|eQTLGen_Finemapped=1			0	0.998965	0.949697	0.432007	0.064639	0.0163804	6.4133e-05	TRUE	TRUE	FALSE	TRUE	FALSE	FALSE	FALSE	TRUE	TRUE
TotChol_Mean_INT	qt	Labs	Labs	total cholesterol (mean, inv-norm transformed)	2_158413902-158481992	EUR,AFR,EAS	2	2	0.989584	rs4556933	0.822342	158443889	G,A,G	A,G,A	0.6064,0.6974,0.6815	0.0149921,-0.0101644,0.000492796	0.00229534,0.00459396,0.0195711	10.1865,1.5698,0.0088131	6.53153781139178,-2.21255735792214,0.0251797803904737	ACVR1C	rs4556933,rs13019116	0.822342,0.177024	0.999366	1,1	|Exon=1,|Promoter=1			0	0.998645	0.325353	0.426527	0.064639	0.0163804	6.4133e-05	TRUE	FALSE	FALSE	FALSE	FALSE	FALSE	FALSE	TRUE	FALSE
TotChol_Mean_INT	qt	Labs	Labs	total cholesterol (mean, inv-norm transformed)	2_163110536-163237390	EUR,AFR,EAS	1	1	1	rs1990760	0.999649	163124051	T,C,C	C,T,T	0.6054,0.8744,0.8135	-0.0152806,0.0145017,-0.0147481	0.00229432,0.00636814,0.0234091	10.5631,1.64259,0.276804	-6.6601868963353,2.27722694538751,-0.630015677663814	IFIH1	rs1990760	0.999649	0.999649	1	|Exon=1			0	1	0.792074	0.419388	0.0881729	0.0345399	0.00786184	TRUE	FALSE	FALSE	FALSE	FALSE	FALSE	FALSE	TRUE	FALSE
TotChol_Mean_INT	qt	Labs	Labs	total cholesterol (mean, inv-norm transformed)	2_16823867-16899190	EUR,AFR,EAS	1	3	0.920094	rs798364	0.693955	16899190	G,A,G	A,G,A	0.825,0.92738,0.7877	0.00761495,-0.0517005,-0.0303654	0.00295126,0.00813216,0.0222971	2.00554,9.68821,0.761344	2.58023691575802,-6.35753600519419,-1.36185423216472	FAM49A	rs798364,rs2341999,rs1643209	0.693955,0.222453,0.0804163	0.996824	1,1,1	|Cicero=1,|GTeX_Finemapped=1,|GTeX_Finemapped=1			0	0.688198	0.999972	0.446279	0.00940977	0.054678	0.0098182	FALSE	TRUE	FALSE	FALSE	FALSE	FALSE	FALSE	TRUE	FALSE
TotChol_Mean_INT	qt	Labs	Labs	total cholesterol (mean, inv-norm transformed)	2_16823867-16899190	EUR,AFR,EAS	2	3	1	rs6721608	0.505623	16835215	G,G,NA	C,C,NA	0.97217,0.6104,NA	0.0106912,0.0194847,NA	0.00681751,0.00432759,NA	0.932426,5.17275,NA	1.56819718636276,4.50243669109135,NA	FAM49A	rs6721608,rs10198624,rs11888255	0.505623,0.430503,0.0145405	0.950666	1,1,1	|GTeX_Finemapped=1|EpiMap=1|ABC=1|Cicero=1,|GTeX_Finemapped=1|Cicero=1,|GTeX_Finemapped=1|EpiMap=1|ABC=1			0	0.488052	0.948651	0.494124	0.00940977	0.054678	0.0098182	FALSE	TRUE	FALSE	FALSE	FALSE	FALSE	FALSE	TRUE	FALSE
TotChol_Mean_INT	qt	Labs	Labs	total cholesterol (mean, inv-norm transformed)	2_17777724-17989466	EUR,AFR,EAS	1	17	0.865311	rs300179	0.116703	17967281	G,T,G	T,G,T	0.5249,0.8464,0.92163	0.00496958,-0.0401445,0.0741403	0.00224555,0.00585301,0.0339274	1.57037,11.1583,1.53956	2.21307920108659,-6.85877864551744,2.18526323856234	GEN1	rs300179,rs300170,rs2615049,rs300168,rs1031768,rs2615051,rs300165,rs6531053,rs6531051,rs12474069,rs6712768,rs6531052,rs12465611,rs2033097	0.116703,0.11472,0.0935613,0.08597,0.0852274,0.0818476,0.0755489,0.0567101,0.0356753,0.0355621,0.0355455,0.0352262,0.0339972,0.0130357	0.89933	1,1,1,1,1,1,1,0.535,1,1,0.986,1,0.986,1	|GTeX_Finemapped=1|eQTLGen_Finemapped=1,|Exon=1|GTeX_Finemapped=1|eQTLGen_Finemapped=1,|GTeX_Finemapped=1|eQTLGen_Finemapped=1,|Exon=1|GTeX_Finemapped=1|eQTLGen_Finemapped=1,|GTeX_Finemapped=1|eQTLGen_Finemapped=1,|GTeX_Finemapped=1|eQTLGen_Finemapped=1,|GTeX_Finemapped=1|eQTLGen_Finemapped=1,|Promoter=0.500|GTeX_Finemapped=1|ABC=0.500,|GTeX_Finemapped=1|eQTLGen_Finemapped=1,|GTeX_Finemapped=1|eQTLGen_Finemapped=1,|GTeX_Finemapped=1|eQTLGen_Finemapped=1|EpiMap=1|ABC=0.500,|GTeX_Finemapped=1|eQTLGen_Finemapped=1,|GTeX_Finemapped=1|eQTLGen_Finemapped=1|EpiMap=1|ABC=0.500,|GTeX_Finemapped=1	rs300159,rs300160,rs890429	0.0177502,0.0231975,0.0161839	0.0571316	0.78686	0.999781	0.440622	0.010279	0.096809	0.0318481	FALSE	TRUE	FALSE	FALSE	FALSE	FALSE	FALSE	TRUE	FALSE
TotChol_Mean_INT	qt	Labs	Labs	total cholesterol (mean, inv-norm transformed)	2_17777724-17989466	EUR,AFR,EAS	2	6	0.74845	rs2114352	0.378663	17822675	A,A,A	G,G,G	0.6103,0.9826,0.8978	-0.00107072,-0.0791631,-0.057401	0.00229941,0.0161399,0.0301015	0.192827,6.02913,1.24771	-0.465649884100704,-4.90480734081376,-1.9069149377938	SMC6	rs2114352,rs11096482	0.378663,0.291916	0.670579	1,1	|GTeX_Finemapped=1,|GTeX_Finemapped=1	rs12993731,rs13003096,rs17381041,rs9789726	0.0221373,0.119589,0.120107,0.0212137	0.283047	0.286473	0.972428	0.461893	0.010279	0.096809	0.0318481	FALSE	TRUE	FALSE	FALSE	FALSE	FALSE	FALSE	TRUE	FALSE
TotChol_Mean_INT	qt	Labs	Labs	total cholesterol (mean, inv-norm transformed)	2_203467470-203627887	EUR,AFR,EAS	1	11	0.897681	rs182472492	0.479082	203489457	A,A,A	G,G,G	0.7237,0.7095,0.94841	0.0290552,0.0134646,0.0505006	0.00250775,0.00464851,0.0412214	30.3149,2.42331,0.656524	11.5861628950254,2.89654104218341,1.22510637678487	FAM117B	rs182472492,rs56003568,rs10208580,rs72926957,rs10189685,rs72926952,rs1544913,rs1971740,rs1971739,rs2162495,rs72926961	0.479082,0.10071,0.0859346,0.0712723,0.0429366,0.0426341,0.0425382,0.0425382,0.0191174,0.0134448,0.0115754	0.951784	1,1,1,1,1,1,1,1,1,1,1	|ABC=1,|GTeX_Finemapped=1|eQTLGen_Finemapped=1,|GTeX_Finemapped=1|eQTLGen_Finemapped=1,|GTeX_Finemapped=1,|GTeX_Finemapped=1|eQTLGen_Finemapped=1,|GTeX_Finemapped=1|eQTLGen_Finemapped=1,|GTeX_Finemapped=1|eQTLGen_Finemapped=1,|GTeX_Finemapped=1,|GTeX_Finemapped=1,|GTeX_Finemapped=1,|eQTLGen_Finemapped=1|ABC=1			0	1	0.772874	0.311089	0.0253302	0.3012	0.12179	TRUE	FALSE	FALSE	FALSE	FALSE	FALSE	FALSE	TRUE	FALSE
TotChol_Mean_INT	qt	Labs	Labs	total cholesterol (mean, inv-norm transformed)	2_203467470-203627887	EUR,AFR,EAS	2	3	0.990315	rs6435162	0.653788	203555343	T,G,T	G,T,G	0.5139,0.6921,0.7083	0.0216153,-0.0121303,0.0429091	0.00224363,0.00457166,0.0200598	21.2409,2.09857,1.48904	9.63407513716611,-2.65336879820459,2.13905921295327	FAM117B	rs6435162,rs7558332,rs7569317	0.653788,0.227776,0.1167	0.998264	1,1,1	|GTeX_Finemapped=1,|GTeX_Finemapped=1,|GTeX_Finemapped=1			0	0.999296	0.999241	0.86393	0.0253302	0.3012	0.12179	TRUE	FALSE	FALSE	FALSE	FALSE	FALSE	FALSE	TRUE	FALSE
TotChol_Mean_INT	qt	Labs	Labs	total cholesterol (mean, inv-norm transformed)	2_21263639-21439329	EUR,AFR,EAS	1	1	1	rs548145	1	21291312	C,T,C	T,C,T	0.7962,0.7269,0.98611	0.0817311,-0.0700934,-0.0837865	0.00278382,0.00473658,0.0779093	188.741,48.8234,0.549474	29.359333577602,-14.7983143956188,-1.07543643698506	APOB	rs548145	1	1	1	|EpiMap=1|ABC=1			0	1	1	0.324756	0.0541171	0.110927	0.0183607	TRUE	FALSE	FALSE	FALSE	FALSE	FALSE	FALSE	TRUE	FALSE
TotChol_Mean_INT	qt	Labs	Labs	total cholesterol (mean, inv-norm transformed)	2_21263639-21439329	EUR,AFR,EAS	2	1	1	rs1367117	0.950776	21263900	G,G,G	A,A,A	0.7018,0.92209,0.8849	-0.0634791,-0.0958045,-0.0281862	0.00245128,0.00787371,0.0285705	147.135,33.3351,0.489636	-25.8963072354035,-12.1676439696153,-0.986549062844543	APOB	rs1367117	0.950776	0.950776	1	|Exon=1|GTeX_Finemapped=1			0	0.999999	1	0.236012	0.0541171	0.110927	0.0183607	TRUE	FALSE	FALSE	FALSE	FALSE	FALSE	FALSE	TRUE	FALSE
TotChol_Mean_INT	qt	Labs	Labs	total cholesterol (mean, inv-norm transformed)	2_21263639-21439329	EUR,AFR,EAS	3	1	1	rs617314	1	21268219	C,C,NA	A,A,NA	0.97217,0.7723,NA	0.0764497,0.028684,NA	0.00681751,0.00503255,NA	28.4569,7.92075,NA	11.2137275926255,5.69969498564346,NA	APOB	rs617314	1	1	1	|ABC=1			0	1	0.999114	0.5	0.0541171	0.110927	0.0183607	TRUE	FALSE	FALSE	FALSE	FALSE	FALSE	FALSE	TRUE	FALSE
TotChol_Mean_INT	qt	Labs	Labs	total cholesterol (mean, inv-norm transformed)	2_21263639-21439329	EUR,AFR,EAS	4	1	1	rs588245	0.998717	21270057	G,A,G	A,G,A	0.508,0.702,0.877	-0.00999667,-0.0354662,-0.035033	0.00224305,0.00461409,0.027762	5.07977,13.8204,0.684065	-4.4567307906645,-7.68649939641403,-1.26190476190476	APOB	rs588245	0.998717	0.998717	1	|GTeX_Finemapped=1|EpiMap=1|ABC=1			0	1	1	0.38	0.0541171	0.110927	0.0183607	TRUE	FALSE	FALSE	FALSE	FALSE	FALSE	FALSE	TRUE	FALSE
TotChol_Mean_INT	qt	Labs	Labs	total cholesterol (mean, inv-norm transformed)	2_216287093-216308148	EUR,AFR,EAS	1	6	0.926776	rs1250232	0.484569	216306635	T,T,T	C,C,C	0.7684,0.8502,0.92262	0.0193557,0.0203085,-0.000250745	0.00265822,0.00591352,0.0341254	12.4812,3.22606,0.00255359	7.28145149761871,3.43424897522964,-0.00734775270033465	FN1	rs1250232,rs1250229,rs3910516,rs1250258,rs1250259,rs1250244	0.484569,0.251821,0.168681,0.0205206,0.0198921,0.0176861	0.96317	1,1,1,1,1,1	|EpiMap=1|ABC=1,|EpiMap=1,|EpiMap=1,|Promoter=1|ABC=1|Cicero=1,|Exon=1|ABC=1|Cicero=1,|ABC=1			0	0.999999	0.983472	0.456779	0.0076111	0.0167348	0.0446884	TRUE	TRUE	FALSE	TRUE	FALSE	FALSE	FALSE	TRUE	TRUE
TotChol_Mean_INT	qt	Labs	Labs	total cholesterol (mean, inv-norm transformed)	2_216287093-216308148	EUR,AFR,EAS	2	6	0.969497	rs1250251	0.355342	216290344	C,C,T	T,T,C	0.7376,0.7489,0.92361	-0.0168891,0.00789483,-0.0169074	0.00254895,0.00486662,0.0343274	10.462,0.979838,0.20597	-6.62590478432296,1.62224089820039,-0.492533661156977	FN1	rs1250251,rs2577289,rs2577290,rs1250238,rs2692234,rs1250243	0.355342,0.289018,0.176357,0.0599771,0.050637,0.0381013	0.969432	1,1,1,1,1,1	|ABC=1,|EpiMap=1|ABC=1,|Exon=1|ABC=1,|EpiMap=1,|Exon=1|ABC=1,|ABC=1			0	0.999796	0.549067	0.466873	0.0076111	0.0167348	0.0446884	TRUE	FALSE	FALSE	FALSE	FALSE	FALSE	FALSE	TRUE	FALSE
TotChol_Mean_INT	qt	Labs	Labs	total cholesterol (mean, inv-norm transformed)	2_225329251-225505353	EUR,AFR,EAS	1	23	0.95272	rs13016316	0.17568	225337188	C,C,C	A,A,A	0.91551,0.98714,0.7599	-0.0273805,-0.0316736,0.0422998	0.00403199,0.0187307,0.0213466	10.9527,1.04174,1.32306	-6.79081545341134,-1.69099926858046,1.98157083563659	CUL3	rs13016316,rs3738952,rs13003581,rs13006031,rs13025710,rs16825678,rs35260589,rs13014175,rs4673106,rs11682828,rs3754629,rs12989341,rs12994058,rs2070127,rs3768897,rs13027403,rs13009793,rs2396094,rs10498161,rs2396092,rs3768898	0.17568,0.113296,0.112277,0.102262,0.0932556,0.0850732,0.0456184,0.0397275,0.0381578,0.019916,0.0178882,0.0152447,0.0109716,0.00951577,0.00807662,0.00746479,0.00733731,0.00709502,0.00661608,0.00655639,0.006472	0.928502	1,1,1,1,1,1,1,1,1,1,1,0.982,1,1,1,1,1,1,1,1,1	|Exon=1|GTeX_Finemapped=1,|Exon=1|GTeX_Finemapped=1,|GTeX_Finemapped=1,|GTeX_Finemapped=1,|GTeX_Finemapped=1,|GTeX_Finemapped=1,|GTeX_Finemapped=1,|Promoter=1|GTeX_Finemapped=1,|GTeX_Finemapped=1,|GTeX_Finemapped=1,|Exon=1,|Promoter=1|ABC=1,|GTeX_Finemapped=1,|Exon=1,|Exon=1|eQTLGen_Finemapped=1,|GTeX_Finemapped=1,|GTeX_Finemapped=1,|Promoter=1|ABC=1,|Exon=1|eQTLGen_Finemapped=1,|Exon=1|eQTLGen_Finemapped=1,|Exon=1|eQTLGen_Finemapped=1	rs12990285,rs12994256	0.0131096,0.0132921	0.0264017	1	0.401713	0.601186	0.0135278	0.0382837	0.0570459	TRUE	FALSE	FALSE	FALSE	FALSE	FALSE	FALSE	TRUE	FALSE
TotChol_Mean_INT	qt	Labs	Labs	total cholesterol (mean, inv-norm transformed)	2_234508963-234680679	EUR,AFR,EAS	1	10	0.763196	rs2070959	0.221105	234602191	A,A,A	G,G,G	0.6899,0.761,0.8036	0.0279344,0.00558009,0.00248354	0.00242443,0.00494848,0.0229516	29.9908,0.585908,0.0391341	11.4962277965238,1.55463893139364,1.41547049154326	UGT1A7	rs2741044,rs7571915,rs10202865	0.198713,0.169577,0.120761	0.489051	1,1,1	|EpiMap=1,|EpiMap=1,|EpiMap=1	rs1105879,rs17863787,rs2070959,rs4148324,rs4148325,rs6742078,rs929596	0.0114416,0.1787,0.221105,0.00989713,0.0117921,0.0192678,0.0100433	0.462247	1	0.246187	0.375668	0.0364648	0.0245409	0.0101659	TRUE	FALSE	FALSE	FALSE	FALSE	FALSE	FALSE	TRUE	FALSE
TotChol_Mean_INT	qt	Labs	Labs	total cholesterol (mean, inv-norm transformed)	2_234508963-234680679	EUR,AFR,EAS	2	2	0.985357	rs35203651	0.792609	234679549	T,T,T	C,C,C	0.8817,0.95008,0.8819	-0.0281454,-0.0371957,-0.0260024	0.00347217,0.00969048,0.0282533	15.2813,3.9071,0.446848	-8.1059971141966,-3.83837539523326,-0.920331430310796	UGT1A1	rs35203651,rs11888492	0.792609,0.159628	0.952237	1,1	|Exon=1,|Exon=1			0	0.999998	0.965805	0.37985	0.0364648	0.0245409	0.0101659	TRUE	TRUE	FALSE	TRUE	FALSE	FALSE	FALSE	TRUE	TRUE
TotChol_Mean_INT	qt	Labs	Labs	total cholesterol (mean, inv-norm transformed)	2_234508963-234680679	EUR,AFR,EAS	3	17	0.978773	rs1054804	0.140744	234663045	C,C,NA	T,T,NA	0.97515,0.94932,NA	0.0429428,0.029335,NA	0.00720368,0.0096214,NA	8.60145,2.63892,NA	5.96123092641539,3.04893258777309,NA	UGT1A7	rs1054804,rs28900385,rs45510999,rs28899469,rs11689628,rs114948883,rs28900373,rs6740653	0.140744,0.137731,0.104401,0.103113,0.0285103,0.027223,0.027223,0.0245082	0.593453	1,1,1,1,1,1,1,1	|EpiMap=1,|EpiMap=1,|EpiMap=1,|EpiMap=1,|EpiMap=1,|EpiMap=1,|EpiMap=1,|EpiMap=1	rs116261344,rs11675168,rs11679312,rs11684169,rs28899194,rs45449995,rs45454101,rs6741543,rs76063448	0.0238781,0.0419535,0.0279302,0.0836677,0.0473758,0.0742485,0.0233003,0.0238781,0.0231174	0.36935	0.996498	0.78077	0.499761	0.0364648	0.0245409	0.0101659	TRUE	FALSE	FALSE	FALSE	FALSE	FALSE	FALSE	TRUE	FALSE
TotChol_Mean_INT	qt	Labs	Labs	total cholesterol (mean, inv-norm transformed)	2_23875990-24202512	EUR,AFR,EAS	1	1	1	rs4665624	0.997923	23875990	A,A,A	C,C,C	0.662,0.95537,0.5526	-0.00142062,-0.0653384,-0.0181904	0.00237064,0.0102203,0.0183379	0.260425,9.78873,0.493199	-0.5992558971417,-6.39300216236314,-0.991956549005066	PFN4	rs4665624	0.997923	0.997923	1	|GTeX_Finemapped=1			0	0.421824	0.996249	0.443156	0.0430511	0.0148091	0.00522552	FALSE	TRUE	FALSE	FALSE	FALSE	FALSE	FALSE	TRUE	FALSE
TotChol_Mean_INT	qt	Labs	Labs	total cholesterol (mean, inv-norm transformed)	2_23875990-24202512	EUR,AFR,EAS	2	2	0.997941	rs4665236	0.625587	23900525	C,C,T	T,T,C	0.5785,0.90015,0.753	0.000191425,-0.0406996,-0.00450189	0.00227093,0.00703933,0.0211425	0.0302008,8.13116,0.0801997	0.084293659425874,-5.78174343296876,-0.212930826534232	NCOA1	rs4665236,rs4665237	0.625587,0.340301	0.965888	1,1	|GTeX_Finemapped=1,|GTeX_Finemapped=1			0	0.330915	0.97053	0.36321	0.0430511	0.0148091	0.00522552	FALSE	TRUE	FALSE	FALSE	FALSE	FALSE	FALSE	TRUE	FALSE
TotChol_Mean_INT	qt	Labs	Labs	total cholesterol (mean, inv-norm transformed)	2_27598097-27752871	EUR,AFR,EAS	1	1	1	rs1260326	1	27730940	C,C,C	T,T,T	0.5895,0.9062,0.5188	-0.0761614,-0.0823325,-0.0578113	0.00227958,0.00723851,0.0182491	244.012,29.2503,2.81378	-33.4102773317892,-11.3742330949325,-3.16789869089435	GCKR	rs1260326	1	1	0.931	|Exon=1|EpiMap=1			0	1	1	0.97081	0.066589	0.112029	0.00165046	TRUE	FALSE	TRUE	FALSE	TRUE	FALSE	FALSE	TRUE	TRUE
TotChol_Mean_INT	qt	Labs	Labs	total cholesterol (mean, inv-norm transformed)	2_27598097-27752871	EUR,AFR,EAS	2	1	1	rs4665972	0.999987	27598097	C,C,C	T,T,T	0.5845,0.97201,0.5109	-0.0730317,-0.14438,-0.0502709	0.00227549,0.0127946,0.0182405	225.284,28.8051,2.23276	-32.0949333989602,-11.2844481265534,-2.7560044954908	NRBP1	rs4665972	0.999987	0.999987	0.882	|GTeX_Finemapped=1			0	1	1	0.254077	0.066589	0.112029	0.00165046	TRUE	FALSE	FALSE	FALSE	FALSE	FALSE	FALSE	TRUE	FALSE
TotChol_Mean_INT	qt	Labs	Labs	total cholesterol (mean, inv-norm transformed)	2_29979053-29988948	EUR,AFR,EAS	1	1	1	rs2541185	1	29979053	T,C,T	C,T,C	0.8062,0.9062,0.7321	0.00166608,-0.0474091,-0.00504102	0.00283697,0.00723851,0.0205888	0.25413,10.2388,0.0933533	0.587274451263143,-6.5495661399929,-0.244842827168169	ALK	rs2541185	1	1	1	|EpiMap=1			0	0.442491	1	0.484722	6.4741e-09	0.235976	6.4741e-09	FALSE	FALSE	FALSE	FALSE	FALSE	FALSE	FALSE	FALSE	FALSE
TotChol_Mean_INT	qt	Labs	Labs	total cholesterol (mean, inv-norm transformed)	2_44072576-44097367	EUR,AFR,EAS	1	1	1	rs4245791	0.998311	44074431	T,T,NA	C,C,NA	0.6899,0.8933,NA	-0.0431401,-0.0611114,NA	0.00242443,0.00683568,NA	70.1035,18.4101,NA	-17.7939144458698,-8.94006155934742,NA	ABCG8	rs4245791	0.998311	0.998311	0.904	|GTeX_Finemapped=1|EpiMap=1			0	1	1	0.5	0.00792462	3.29067e-05	0.00032326	TRUE	TRUE	FALSE	TRUE	FALSE	FALSE	FALSE	TRUE	TRUE
TotChol_Mean_INT	qt	Labs	Labs	total cholesterol (mean, inv-norm transformed)	2_44072576-44097367	EUR,AFR,EAS	2	3	0.868417	rs4076834	0.449087	44081627	T,T,T	G,G,G	0.92445,0.7663,0.94147	0.0727024,0.00507017,0.00157441	0.00424321,0.00498694,0.0388428	65.0807,0.509619,0.0142734	17.1338208573226,1.01668959321748,0.0405328658078202	ABCG8	rs4076834,rs76866386	0.449087,0.270714	0.719801	1,0.655	|GTeX_Finemapped=1,|EpiMap=1	rs58762754	0.277609	0.277609	1	0.168674	0.472645	0.00792462	3.29067e-05	0.00032326	TRUE	FALSE	FALSE	FALSE	FALSE	FALSE	FALSE	TRUE	FALSE
TotChol_Mean_INT	qt	Labs	Labs	total cholesterol (mean, inv-norm transformed)	2_64887382-64990246	EUR,AFR,EAS	1	8	0.775927	rs1861398	0.22957	64906800	C,C,C	G,G,G	0.7356,0.7852,0.8919	0.0178078,0.000841795,0.0186544	0.00254274,0.00513873,0.0293652	11.6023,0.0605419,0.279625	7.00339004381101,0.163813821703028,0.635255336248348	SERTAD2	rs1861398,rs4671607,rs6546096,rs6756943,rs6708682,rs847815,rs1477042,rs1861399	0.22957,0.19124,0.186936,0.128188,0.12301,0.0459594,0.0381663,0.0365384	0.979608	1,1,1,1,1,1,1,1	|ABC=1,|EpiMap=1,|EpiMap=1|ABC=1,|ABC=1,|ABC=1,|EpiMap=1,|ABC=1,|ABC=1			0	0.999979	0.2024	0.355983	0.00286272	0.00246006	0.0159563	TRUE	FALSE	FALSE	FALSE	FALSE	FALSE	FALSE	TRUE	FALSE
TotChol_Mean_INT	qt	Labs	Labs	total cholesterol (mean, inv-norm transformed)	2_64887382-64990246	EUR,AFR,EAS	2	5	0.902492	rs35862374	0.283279	64953393	T,T,T	C,C,C	0.7624,0.95008,0.97817	0.0148249,0.0423068,-0.00770282	0.00263475,0.00969048,0.0623978	7.7359,4.89738,0.0449123	5.62668184837271,4.36581056872312,-0.123446980502518	SERTAD2	rs35862374,rs12994639,rs12623363,rs12616815,rs13031521	0.283279,0.278342,0.209209,0.143366,0.0534068	0.967603	1,1,1,1,1	|EpiMap=1|ABC=1,|EpiMap=1,|Promoter=1|ABC=1,|Promoter=1|ABC=1,|ABC=1			0	0.306179	0.995679	0.37632	0.00286272	0.00246006	0.0159563	FALSE	TRUE	FALSE	FALSE	FALSE	FALSE	FALSE	TRUE	FALSE
TotChol_Mean_INT	qt	Labs	Labs	total cholesterol (mean, inv-norm transformed)	2_85814984-85890758	EUR,AFR,EAS	1	6	0.973289	rs2040349	0.271605	85889525	A,C,A	C,A,C	0.6332,0.8374,0.6438	0.0161832,0.00790475,-0.0100336	0.00232685,0.00571921,0.0190406	11.4527,0.777469,0.223138	6.92442572576659,1.34518003055404,-0.517615516317763	SFTPB	rs2118177,rs9752	0.208886,0.186905	0.395791	0.932,0.923	|Promoter=1|EpiMap=1|ABC=1,|Exon=1|EpiMap=1	rs13406807,rs2040349,rs58588820,rs6547629	0.0152082,0.271605,0.16874,0.10614	0.561693	1	0.394601	0.372874	0.0626465	0.00553126	0.0045359	TRUE	FALSE	FALSE	FALSE	FALSE	FALSE	FALSE	TRUE	FALSE
TotChol_Mean_INT	qt	Labs	Labs	total cholesterol (mean, inv-norm transformed)	3_119529605-119818585	EUR,AFR,EAS	1	10	0.964001	rs7641045	0.225006	119571859	C,G,G	G,C,C	0.6153,0.96672,0.5962	-0.0150601,0.0175372,0.00180416	0.00230488,0.0117658,0.0185834	10.1936,0.866186,0.0349588	-6.5340061087779,1.49052338132554,0.0970844947641443	GSK3B	rs7641045,rs3107669,rs13321783,rs2319399,rs3732361,rs334563,rs1154595,rs12630592,rs6796420	0.225006,0.210857,0.172231,0.0870639,0.0300564,0.0181273,0.0178384,0.0178145,0.017721	0.796716	1,1,1,1,1,1,1,1,1	|GTeX_Finemapped=1,|GTeX_Finemapped=1,|GTeX_Finemapped=1,|GTeX_Finemapped=1,|Exon=1,|GTeX_Finemapped=1,|GTeX_Finemapped=1,|GTeX_Finemapped=1,|GTeX_Finemapped=1	rs6805251	0.165105	0.165105	1	0.539838	0.32453	0.0187315	0.0102598	0.017246	TRUE	FALSE	FALSE	FALSE	FALSE	FALSE	FALSE	TRUE	FALSE
TotChol_Mean_INT	qt	Labs	Labs	total cholesterol (mean, inv-norm transformed)	3_12235723-12370737	EUR,AFR,EAS	1	1	1	rs9310400	0.984991	12289449	C,C,C	T,T,T	0.662,0.671,0.95337	0.0235512,0.00133586,-0.0316226	0.00237064,0.00449163,0.0432454	22.5307,0.115684,0.332889	9.93453244693416,0.297410962167409,-0.731236154596789	PPARG	rs9310400	0.984991	0.984991	1	|GTeX_Finemapped=1			0	1	0.276628	0.356146	0.0800189	0.0376763	0.0111947	TRUE	FALSE	FALSE	FALSE	FALSE	FALSE	FALSE	TRUE	FALSE
TotChol_Mean_INT	qt	Labs	Labs	total cholesterol (mean, inv-norm transformed)	3_12235723-12370737	EUR,AFR,EAS	2	5	0.625205	rs17036170	0.797032	12330411	G,NA,NA	A,NA,NA	0.9841,NA,NA	0.0465755,NA,NA	0.00896469,NA,NA	6.68987,NA,NA	5.19543899454415,NA,NA	PPARG	rs17036170,rs74833298,rs12633551,rs146194062,rs12631819	0.797032,0.0485743,0.0484542,0.0416113,0.0348509	0.970523	1,1,1,1,1	|Exon=1|ABC=1,|EpiMap=1,|EpiMap=1,|EpiMap=1|ABC=1,|ABC=1			0	0.999967	0.471474	0.454021	0.0800189	0.0376763	0.0111947	TRUE	FALSE	FALSE	FALSE	FALSE	FALSE	FALSE	TRUE	FALSE
TotChol_Mean_INT	qt	Labs	Labs	total cholesterol (mean, inv-norm transformed)	3_12235723-12370737	EUR,AFR,EAS	3	6	0.995093	rs11709077	0.226419	12336507	G,NA,G	A,NA,A	0.8807,NA,0.97421	-0.0203163,NA,0.0611143	0.00345955,NA,0.0575243	8.36734,NA,0.540532	-5.87252677371334,NA,1.06240840827268	PPARG	rs11709077,rs35000407,rs13064760,rs11712037,rs17036160,rs13083375	0.226419,0.184048,0.16926,0.167177,0.137315,0.115763	0.999982	1,1,1,1,1,1	|GTeX_Finemapped=1|EpiMap=1|ABC=1,|GTeX_Finemapped=1|EpiMap=1,|GTeX_Finemapped=1,|GTeX_Finemapped=1|ABC=1,|Promoter=1|ABC=1,|GTeX_Finemapped=1			0	0.999997	0.500788	0.318926	0.0800189	0.0376763	0.0111947	TRUE	FALSE	FALSE	FALSE	FALSE	FALSE	FALSE	TRUE	FALSE
TotChol_Mean_INT	qt	Labs	Labs	total cholesterol (mean, inv-norm transformed)	3_132181820-132288497	EUR,AFR,EAS	1	4	0.990096	rs113177823	0.322274	132217703	G,NA,NA	A,NA,NA	0.9493,NA,NA	0.0368821,NA,NA	0.00511149,NA,NA	12.2698,NA,NA	7.21552815323908,NA,NA	DNAJC13	rs113177823,rs78946096,rs74341202,rs80120242	0.322274,0.300162,0.182055,0.163588	0.968079	1,1,1,1	|GTeX_Finemapped=1|eQTLGen_Finemapped=1,|GTeX_Finemapped=1,|GTeX_Finemapped=1|eQTLGen_Finemapped=1,|Exon=1|GTeX_Finemapped=1			0	1	0.5	0.466408	0.0524576	0.0565697	0.00128207	TRUE	FALSE	FALSE	FALSE	FALSE	FALSE	FALSE	TRUE	FALSE
TotChol_Mean_INT	qt	Labs	Labs	total cholesterol (mean, inv-norm transformed)	3_132181820-132288497	EUR,AFR,EAS	2	9	0.978245	rs113408797	0.211106	132192632	A,NA,NA	G,NA,NA	0.92445,NA,NA	0.0268505,NA,NA	0.00424321,NA,NA	9.60457,NA,NA	6.32787441583141,NA,NA	DNAJC13	rs113408797,rs78526588,rs78117783,rs76569928,rs78208917,rs77436593,rs112880875,rs11915472,rs11923334	0.211106,0.126651,0.125689,0.122946,0.113944,0.102615,0.0663029,0.0469147,0.0433264	0.959495	1,1,1,1,1,1,1,1,1	|GTeX_Finemapped=1,|Exon=1|GTeX_Finemapped=1,|GTeX_Finemapped=1,|GTeX_Finemapped=1,|GTeX_Finemapped=1,|GTeX_Finemapped=1,|GTeX_Finemapped=1,|GTeX_Finemapped=1,|GTeX_Finemapped=1			0	1	0.500135	0.499995	0.0524576	0.0565697	0.00128207	TRUE	FALSE	FALSE	FALSE	FALSE	FALSE	FALSE	TRUE	FALSE
TotChol_Mean_INT	qt	Labs	Labs	total cholesterol (mean, inv-norm transformed)	3_172274232-172294500	EUR,AFR,EAS	1	1	1	rs79287178	1	172294500	G,NA,NA	A,NA,NA	0.97416,NA,NA	-0.0710425,NA,NA	0.00706793,NA,NA	23.043,NA,NA	-10.0513870397698,NA,NA	TNFSF10	rs79287178	1	1	1	|GTeX_Finemapped=1			0	1	0.5	0.5	0.0203273	0.00672484	6.4741e-09	TRUE	FALSE	FALSE	FALSE	FALSE	FALSE	FALSE	TRUE	FALSE
TotChol_Mean_INT	qt	Labs	Labs	total cholesterol (mean, inv-norm transformed)	3_185488303-185538006	EUR,AFR,EAS	1	11	1	rs1470580	0.203896	185529174	T,A,T	A,T,A	0.6958,0.848,0.7361	0.0171933,-0.0136515,0.0127263	0.00243743,0.00587818,0.0206878	11.7594,1.69441,0.268856	7.05386411096934,-2.32240251234226,0.615159659316119	IGF2BP2	rs1470580,rs73061095,rs9808924,rs9841201,rs6765808,rs6786649,rs4686696,rs6780171,rs4376068,rs4402960	0.203896,0.17792,0.171117,0.151201,0.133122,0.0216626,0.0210527,0.020164,0.0194675,0.0155334	0.935136	1,1,1,1,1,1,1,1,1,1	|EpiMap=1,|ABC=1,|ABC=1,|EpiMap=1,|ABC=1,|ABC=1,|ABC=1,|EpiMap=1,|EpiMap=1|ABC=1,|EpiMap=1	rs7646518	0.022056	0.022056	1	0.650424	0.369236	0.0223423	0.00448419	0.00200492	TRUE	FALSE	FALSE	FALSE	FALSE	FALSE	FALSE	TRUE	FALSE
TotChol_Mean_INT	qt	Labs	Labs	total cholesterol (mean, inv-norm transformed)	3_24650012-24716668	EUR,AFR,EAS	1	3	1	rs7640086	0.452345	24666293	T,T,G	G,G,T	0.6153,0.6271,0.5278	0.0155424,0.00404021,-0.0189324	0.00230488,0.00436414,0.0182644	10.8101,0.450307,0.522974	6.74325778348547,0.925774608513934,-1.03657388143054	THRB-AS1	rs7640086,rs58228309,rs61030230	0.452345,0.354237,0.191958	0.99854	1,1,1	|ABC=1,|ABC=1,|ABC=1			0	1	0.251994	0.306682	0.0388977	0.000606007	0.00292885	TRUE	FALSE	FALSE	FALSE	FALSE	FALSE	FALSE	TRUE	FALSE
TotChol_Mean_INT	qt	Labs	Labs	total cholesterol (mean, inv-norm transformed)	3_32507630-32603582	EUR,AFR,EAS	1	3	0.92491	rs9837622	0.889592	32514647	T,T,T	A,A,A	0.90755,0.6687,0.93849	0.026515,0.0100868,0.00739202	0.00387137,0.0044837,0.0379503	11.1286,1.61135,0.0728535	6.84899660843577,2.24965987911769,0.194781595929413	CMTM7	rs9837622	0.889592	0.889592	1	|ABC=1	rs9834932,rs9854574	0.0509279,0.0329745	0.0839024	1	0.771779	0.351324	0.0524321	0.0143254	0.0136085	TRUE	FALSE	FALSE	FALSE	FALSE	FALSE	FALSE	TRUE	FALSE
TotChol_Mean_INT	qt	Labs	Labs	total cholesterol (mean, inv-norm transformed)	3_71547039-71632266	EUR,AFR,EAS	1	7	0.967172	rs13059691	0.571156	71590105	G,G,A	A,A,G	0.7078,0.674,0.96925	0.0169324,0.00717664,-0.159083	0.0024658,0.00450219,0.0528157	11.183,0.954956,2.58588	6.86689918079325,1.59403312610085,-3.01203998053609	FOXP1	rs13059691,rs9834492,rs878173,rs9825432,rs878172,rs13316357	0.571156,0.171247,0.0569455,0.0528976,0.0485905,0.0306456	0.931482	1,1,1,1,1,1	|EpiMap=1,|ABC=1,|EpiMap=1,|EpiMap=1,|EpiMap=1,|ABC=1	rs34068332	0.0399588	0.0399588	1	0.487078	0.92788	0.0548135	0.000496961	0.00773715	TRUE	FALSE	TRUE	FALSE	TRUE	FALSE	FALSE	TRUE	TRUE
TotChol_Mean_INT	qt	Labs	Labs	total cholesterol (mean, inv-norm transformed)	4_100445786-100639308	EUR,AFR,EAS	1	14	1	rs958868	0.185481	100553223	C,C,C	T,T,T	0.9841,0.8003,0.7867	-0.058641,-0.0166506,-0.0170729	0.00896469,0.00527895,0.0222589	10.2149,2.79327,0.353526	-6.54133048660913,-3.154149973006,-0.767014542497608	TRMT10A	rs958868,rs35043772,rs12507390,rs7678142,rs17029137,rs35502934,rs34398286,rs12509976	0.185481,0.0900283,0.086836,0.0868189,0.0579621,0.0553768,0.0485647,0.0323411	0.643409	1,1,1,1,0.5,1,0.5,1	|eQTLGen_Finemapped=1,|eQTLGen_Finemapped=1,|eQTLGen_Finemapped=1,|eQTLGen_Finemapped=1,|Promoter=0.500|ABC=0.500,|Exon=1,|ABC=0.500,|eQTLGen_Finemapped=1	rs10516442,rs17029112,rs2306986,rs3792683,rs3805336,rs7675468	0.0385891,0.0535937,0.0431176,0.0886593,0.056069,0.052624	0.332653	1	0.936862	0.425752	0.081337	0.0425582	0.022963	TRUE	TRUE	FALSE	TRUE	FALSE	FALSE	FALSE	TRUE	TRUE
TotChol_Mean_INT	qt	Labs	Labs	total cholesterol (mean, inv-norm transformed)	4_102921704-103228830	EUR,AFR,EAS	1	1	1	rs13107325	0.999915	103188709	C,NA,NA	T,NA,NA	0.92048,NA,NA	0.04084,NA,NA	0.00414484,NA,NA	22.1779,NA,NA	9.85321508188495,NA,NA	SLC39A8	rs13107325	0.999915	0.999915	1	|Exon=1			0	1	0.5	0.5	0.00170689	0.03749	0.00418797	TRUE	FALSE	FALSE	FALSE	FALSE	FALSE	FALSE	TRUE	FALSE
TotChol_Mean_INT	qt	Labs	Labs	total cholesterol (mean, inv-norm transformed)	4_3470604-3482678	EUR,AFR,EAS	1	5	0.95431	rs36205397	0.780191	3470604	A,G,A	G,A,G	0.6044,0.8767,0.619	-0.016176,0.013293,-0.017933	0.00229331,0.00641883,0.0187757	11.7585,1.41606,0.469137	-7.05356013796652,2.07093816162759,-0.955117518920733	DOK7	rs36205397,rs10007119,rs2699426,rs2699429,rs2699432	0.780191,0.0942202,0.043234,0.0297101,0.0262375	0.973593	1,1,0.798,1,1	|EpiMap=1,|GTeX_Finemapped=1,|GTeX_Finemapped=1,|GTeX_Finemapped=1,|GTeX_Finemapped=1|EpiMap=1			0	1	0.706936	0.346469	0.00811694	0.0257102	0.00935132	TRUE	FALSE	FALSE	FALSE	FALSE	FALSE	FALSE	TRUE	FALSE
TotChol_Mean_INT	qt	Labs	Labs	total cholesterol (mean, inv-norm transformed)	4_69309117-69491183	EUR,AFR,EAS	1	1	1	rs976002	0.966474	69343287	A,A,A	G,G,G	0.8121,0.7867,0.9127	-0.0323025,-0.0130609,-0.0120307	0.00287068,0.00515185,0.0323022	28.6477,1.94928,0.149008	-11.2525603689718,-2.53518638935528,-0.372442124685006	TMPRSS11E	rs976002	0.966474	0.966474	1	|Exon=1			0	0.999746	0.157808	0.366404	0.0522007	0.0330264	0.00447884	TRUE	FALSE	FALSE	FALSE	FALSE	FALSE	FALSE	TRUE	FALSE
TotChol_Mean_INT	qt	Labs	Labs	total cholesterol (mean, inv-norm transformed)	4_69309117-69491183	EUR,AFR,EAS	2	6	0.969582	rs2708668	0.29187	69366493	C,C,G	G,G,C	0.7197,0.8071,0.7272	0.0193983,0.0369823,0.00978871	0.0024967,0.00534851,0.0204717	14.1038,11.3284,0.198913	7.76957584010894,6.91450516125052,0.478158140261923	UGT2B17	rs2708668,rs2464895,rs2708665,rs2708666,rs2708671	0.29187,0.1824,0.165957,0.147678,0.114516	0.902421	1,1,1,1,1	|GTeX_Finemapped=1,|GTeX_Finemapped=1,|GTeX_Finemapped=1,|GTeX_Finemapped=1,|GTeX_Finemapped=1	rs2708673	0.0681892	0.0681892	1	1	0.378068	0.0522007	0.0330264	0.00447884	TRUE	TRUE	FALSE	TRUE	FALSE	FALSE	FALSE	TRUE	TRUE
TotChol_Mean_INT	qt	Labs	Labs	total cholesterol (mean, inv-norm transformed)	4_69309117-69491183	EUR,AFR,EAS	3	1	1	rs28729378	0.999859	69442604	NA,C,NA	NA,T,NA	NA,0.8956,NA	NA,-0.0522233,NA	NA,0.00690169,NA	NA,13.4171,NA	NA,-7.56674089969268,NA	UGT2B17	rs28729378	0.999859	0.999859	1	|GTeX_Finemapped=1			0	0.5	1	0.5	0.0522007	0.0330264	0.00447884	FALSE	TRUE	FALSE	FALSE	FALSE	FALSE	FALSE	TRUE	FALSE
TotChol_Mean_INT	qt	Labs	Labs	total cholesterol (mean, inv-norm transformed)	4_69309117-69491183	EUR,AFR,EAS	4	2	0.869927	rs138985656	0.917554	69428964	NA,G,NA	NA,T,NA	NA,0.8396,NA	NA,-0.0337042,NA	NA,0.00575075,NA	NA,8.33673,NA	NA,-5.86083554319002,NA	UBA6-AS1	rs138985656	0.917554	0.917554	0.882	|GTeX_Finemapped=1	rs115452862	0.0583227	0.0583227	0.499858	0.999568	0.499962	0.0522007	0.0330264	0.00447884	FALSE	TRUE	FALSE	FALSE	FALSE	FALSE	FALSE	TRUE	FALSE
TotChol_Mean_INT	qt	Labs	Labs	total cholesterol (mean, inv-norm transformed)	4_69309117-69491183	EUR,AFR,EAS	5	1	1	rs72846068	0.971433	69436186	G,G,G	A,A,A	0.9841,0.764,0.8899	0.0410919,0.00196873,-0.0108084	0.00896469,0.00497004,0.0291299	5.34035,0.159883,0.148371	4.58375024680162,0.396119548333615,-0.371041438521931	TMPRSS11B	rs72846068	0.971433	0.971433	0.5	|ABC=1			0	0.999997	0.220347	0.360275	0.0522007	0.0330264	0.00447884	TRUE	FALSE	FALSE	FALSE	FALSE	FALSE	FALSE	TRUE	FALSE
TotChol_Mean_INT	qt	Labs	Labs	total cholesterol (mean, inv-norm transformed)	4_69309117-69491183	EUR,AFR,EAS	6	1	1	rs62317004	0.999993	69434535	T,C,C	C,T,T	0.5567,0.8903,0.6329	-0.020555,0.0323519,0.0073454	0.00225733,0.00675292,0.0189166	19.0678,5.7796,0.156275	-9.10589058755255,4.79080160878553,0.388304452174281	UGT2B17	rs62317004	0.999993	0.999993	1	|Promoter=1|ABC=1			0	1	0.641987	0.35403	0.0522007	0.0330264	0.00447884	TRUE	FALSE	FALSE	FALSE	FALSE	FALSE	FALSE	TRUE	FALSE
TotChol_Mean_INT	qt	Labs	Labs	total cholesterol (mean, inv-norm transformed)	4_76498342-76631721	EUR,AFR,EAS	1	11	0.944948	rs11097044	0.178476	76568481	A,A,A	T,T,T	0.8588,0.8328,0.90377	-0.0245108,-0.0235328,-0.0370154	0.00322025,0.00565554,0.0309185	13.567,4.49917,0.635952	-7.61145873767565,-4.16101733875103,-1.19719261930559	G3BP2	rs11097044,rs11556146,rs76851256,rs76649052	0.178476,0.147004,0.0623637,0.0614654	0.449309	1,0.972,1,1	|Exon=1,|Exon=1,|GTeX_Finemapped=1,|GTeX_Finemapped=1	rs10856853,rs6531816,rs6816990,rs6850797,rs6851487,rs75873797,rs78748936	0.0361075,0.0265731,0.0821075,0.0816443,0.0812646,0.10369,0.0963534	0.50774	1	0.999401	0.461468	0.0105751	0.00943476	0.0125647	TRUE	TRUE	FALSE	TRUE	FALSE	FALSE	FALSE	TRUE	TRUE
TotChol_Mean_INT	qt	Labs	Labs	total cholesterol (mean, inv-norm transformed)	4_88181529-88239853	EUR,AFR,EAS	1	18	0.898253	rs9992651	0.369183	88232510	G,G,G	A,A,A	0.7654,0.94554,0.6855	-0.0203585,-0.0112387,-0.00719193	0.00264634,0.00930002,0.0196376	13.8428,0.644224,0.146185	-7.69307798695557,-1.20845976675319,-0.366232635352589	HSD17B13	rs9992651,rs28636836,rs13130041,rs10433879,rs28679728,rs13118664,rs13112784,rs28528308,rs28419230,rs13141441,rs28456144,rs13139418,rs13117201,rs4607179,rs10003948,rs13102451,rs4546210,rs4089	0.369183,0.0949606,0.0520291,0.0482792,0.0444545,0.0388642,0.035725,0.035725,0.0300356,0.0284822,0.0243905,0.0229557,0.022928,0.022928,0.0225392,0.0221899,0.0193072,0.0173521	0.952329	1,1,1,1,1,1,1,1,1,1,1,1,1,1,1,1,1,1	|GTeX_Finemapped=1,|GTeX_Finemapped=1|eQTLGen_Finemapped=1,|GTeX_Finemapped=1,|GTeX_Finemapped=1,|GTeX_Finemapped=1,|GTeX_Finemapped=1|EpiMap=1,|GTeX_Finemapped=1,|GTeX_Finemapped=1,|GTeX_Finemapped=1,|GTeX_Finemapped=1,|GTeX_Finemapped=1,|GTeX_Finemapped=1,|GTeX_Finemapped=1,|GTeX_Finemapped=1|eQTLGen_Finemapped=1,|GTeX_Finemapped=1,|GTeX_Finemapped=1|eQTLGen_Finemapped=1,|GTeX_Finemapped=1,|GTeX_Finemapped=1			0	1	0.423517	0.248566	0.00382155	0.00442692	0.0167929	TRUE	FALSE	FALSE	FALSE	FALSE	FALSE	FALSE	TRUE	FALSE
TotChol_Mean_INT	qt	Labs	Labs	total cholesterol (mean, inv-norm transformed)	5_131790616-131832514	EUR,AFR,EAS	1	4	0.718819	rs6894249	0.838137	131797547	A,G,G	G,A,A	0.5905,0.5545,0.6131	-0.0164848,0.00684586,0.0107275	0.00228043,0.00424608,0.0187214	12.3123,0.971016,0.246694	-7.2288121099968,1.61227767729294,0.573007360560642	C5orf56	rs6894249,rs11745587	0.838137,0.071548	0.909685	0.914,1	|Exon=1,|Exon=1	rs2070729,rs4705862	0.0393601,0.0324457	0.0718058	1	0.476998	0.410933	0.0689963	0.011698	0.00191141	TRUE	FALSE	FALSE	FALSE	FALSE	FALSE	FALSE	TRUE	FALSE
TotChol_Mean_INT	qt	Labs	Labs	total cholesterol (mean, inv-norm transformed)	5_145804977-145896146	EUR,AFR,EAS	1	5	0.873648	rs9325013	0.75327	145896146	C,NA,NA	G,NA,NA	0.9175,NA,NA	0.0273115,NA,NA	0.0040759,NA,NA	10.6832,NA,NA	6.70072867342182,NA,NA	GPR151	rs9325013	0.75327	0.75327	1	|Promoter=1	rs1025479,rs11950644,rs6884174,rs7719203	0.0531812,0.0351781,0.0389283,0.078006	0.205294	1	0.493819	0.5	0.0167979	0.0232865	0.0169636	TRUE	FALSE	FALSE	FALSE	FALSE	FALSE	FALSE	TRUE	FALSE
TotChol_Mean_INT	qt	Labs	Labs	total cholesterol (mean, inv-norm transformed)	5_156367092-156482101	EUR,AFR,EAS	1	3	0.997676	rs6882076	0.66543	156390297	C,T,C	T,C,T	0.6471,0.6846,0.7272	0.0338141,-0.0412482,0.0421299	0.00234662,0.00454165,0.0204717	46.3473,18.9731,1.40237	14.4097041702534,-9.08220580625984,2.05795805917437	TIMD4	rs6882076,rs6882345,rs1501908	0.66543,0.24921,0.0535088	0.968149	1,1,0.798	|Promoter=1|GTeX_Finemapped=1,|GTeX_Finemapped=1,|GTeX_Finemapped=1			0	1	1	0.265267	0.103799	0.0157274	0.00324694	FALSE	TRUE	FALSE	FALSE	FALSE	FALSE	FALSE	TRUE	FALSE
TotChol_Mean_INT	qt	Labs	Labs	total cholesterol (mean, inv-norm transformed)	5_156367092-156482101	EUR,AFR,EAS	2	3	0.993804	rs7725977	0.472515	156403830	NA,G,NA	NA,A,NA	NA,0.93495,NA	NA,-0.0740372,NA	NA,0.00855746,NA	NA,17.2949,NA	NA,-8.65177283913685,NA	TIMD4	rs7725977,rs58971676	0.472515,0.0709683	0.543483	1,1	|ABC=1,|Promoter=1	rs59570015	0.433509	0.433509	0.5	1	0.5	0.103799	0.0157274	0.00324694	FALSE	TRUE	FALSE	FALSE	FALSE	FALSE	FALSE	TRUE	FALSE
TotChol_Mean_INT	qt	Labs	Labs	total cholesterol (mean, inv-norm transformed)	5_156367092-156482101	EUR,AFR,EAS	3	1	1	rs17054136	0.999999	156472825	G,NA,G	A,NA,A	0.9503,NA,0.94147	-0.0409639,NA,-0.000918605	0.00515994,NA,0.0388428	14.6901,NA,0.0082724	-7.93883262208475,NA,-0.0236492992266263	HAVCR1	rs17054136	0.999999	0.999999	1	|EpiMap=1			0	1	0.5	0.278847	0.103799	0.0157274	0.00324694	FALSE	FALSE	FALSE	FALSE	FALSE	FALSE	FALSE	FALSE	FALSE
TotChol_Mean_INT	qt	Labs	Labs	total cholesterol (mean, inv-norm transformed)	5_156367092-156482101	EUR,AFR,EAS	4	6	0.934202	rs10462973	0.380441	156449505	G,G,A	A,A,G	0.6302,0.8585,0.6141	-0.0254371,-0.0114734,0.0492762	0.0023229,0.006055,0.0187304	27.1803,1.23575,2.06966	-10.9505790176073,-1.8948637489678,2.63081407764917	HAVCR1	rs10462973,rs66891562,rs2277025,rs35242034,rs17054122,rs17054137	0.380441,0.32643,0.114425,0.0807762,0.0356271,0.0233463	0.961046	1,1,1,1,1,1	|EpiMap=1,|eQTLGen_Finemapped=1,|eQTLGen_Finemapped=1,|ABC=1,|eQTLGen_Finemapped=1|EpiMap=1|ABC=1,|eQTLGen_Finemapped=1			0	1	0.109889	0.809545	0.103799	0.0157274	0.00324694	FALSE	FALSE	TRUE	FALSE	FALSE	FALSE	FALSE	TRUE	FALSE
TotChol_Mean_INT	qt	Labs	Labs	total cholesterol (mean, inv-norm transformed)	5_55794632-55816888	EUR,AFR,EAS	1	4	0.936812	rs458036	0.472782	55816081	C,A,A	A,C,C	0.7217,0.8343,0.7788	-0.0186648,0.00220001,0.0526519	0.00250218,0.00567597,0.0219684	13.061,0.155951,1.78139	-7.45941538978011,0.387600709658437,2.39671072995758	ANKRD55	rs458036,rs458356	0.472782,0.420233	0.893015	1,1	|GTeX_Finemapped=1,|GTeX_Finemapped=1	rs256904,rs465002	0.0393862,0.0340333	0.0734195	1	0.268159	0.789836	0.024305	0.00594574	0.0122196	TRUE	FALSE	FALSE	FALSE	FALSE	FALSE	FALSE	TRUE	FALSE
TotChol_Mean_INT	qt	Labs	Labs	total cholesterol (mean, inv-norm transformed)	5_55794632-55816888	EUR,AFR,EAS	2	4	0.982817	rs72754154	0.485429	55812380	G,G,G	A,A,A	0.94632,0.879,0.875	-0.0299891,-0.0109459,0.00712728	0.0049754,0.00647106,0.0275705	8.77846,1.0422,0.0990802	-6.02747517787515,-1.69151576403248,0.258511089751727	AC022431.2	rs72754154,rs58285006,rs77268629	0.485429,0.101812,0.0930006	0.680242	1,1,1	|EpiMap=1,|ABC=1,|EpiMap=1	rs72754139	0.289661	0.289661	0.901615	0.520743	0.326569	0.024305	0.00594574	0.0122196	TRUE	FALSE	FALSE	FALSE	FALSE	FALSE	FALSE	TRUE	FALSE
TotChol_Mean_INT	qt	Labs	Labs	total cholesterol (mean, inv-norm transformed)	5_74562564-74910870	EUR,AFR,EAS	1	1	1	rs12916	0.999998	74656539	T,T,C	C,C,T	0.5875,0.7655,0.5109	-0.0603888,-0.0510039,0.0664126	0.00227792,0.00498103,0.0182405	154.135,23.8803,3.566	-26.5105008077544,-10.2396291530065,3.64094186014638	HMGCR	rs12916	0.999998	0.999998	0.943	|Exon=1|eQTLGen_Finemapped=1			0	1	1	0.969427	0.0464743	0.0177713	0.0062582	TRUE	TRUE	TRUE	TRUE	TRUE	TRUE	TRUE	TRUE	TRUE
TotChol_Mean_INT	qt	Labs	Labs	total cholesterol (mean, inv-norm transformed)	5_74562564-74910870	EUR,AFR,EAS	2	2	0.986055	rs57149337	0.541957	74762280	C,A,C	A,C,A	0.7644,0.7867,0.6944	-0.0541042,0.00796423,-0.04074	0.00264244,0.00515185,0.0197935	92.4447,0.913182,1.40268	-20.4750912035846,1.54589710492347,-2.05825144618183	COL4A3BP	rs57149337,rs7700468	0.541957,0.412133	0.95409	0.5,1	|ABC=0.500,|Exon=1			0	1	0.688217	0.195625	0.0464743	0.0177713	0.0062582	TRUE	FALSE	FALSE	FALSE	FALSE	FALSE	FALSE	TRUE	FALSE
TotChol_Mean_INT	qt	Labs	Labs	total cholesterol (mean, inv-norm transformed)	5_74562564-74910870	EUR,AFR,EAS	3	10	1	rs78109779	0.128861	74659099	A,A,A	G,G,G	0.8986,0.97277,0.97222	-0.0366237,-0.0508237,-0.0929015	0.00371494,0.0129668,0.0554824	22.2007,4.05194,1.02666	-9.85849031209118,-3.9195252490977,-1.67443189191527	COL4A3BP	rs78109779,rs113330409,rs3761738,rs11743717,rs17244855	0.128861,0.120938,0.117759,0.0917371,0.0804158	0.539711	0.896,1,1,0.962,1	|eQTLGen_Finemapped=1,|eQTLGen_Finemapped=1,|eQTLGen_Finemapped=1,|eQTLGen_Finemapped=1,|eQTLGen_Finemapped=1	rs114374356,rs11742194,rs17238330,rs3761740,rs5909	0.0769444,0.0971453,0.117759,0.0832076,0.081656	0.456712	0.999993	0.27756	0.307016	0.0464743	0.0177713	0.0062582	TRUE	FALSE	FALSE	FALSE	FALSE	FALSE	FALSE	TRUE	FALSE
TotChol_Mean_INT	qt	Labs	Labs	total cholesterol (mean, inv-norm transformed)	6_100600097-100629078	EUR,AFR,EAS	1	1	1	rs17185536	1	100620931	C,C,C	T,T,T	0.7565,0.7844,0.98413	0.0213063,0.0126624,0.00728583	0.00261276,0.0051318,0.0729606	15.4559,1.8662,0.0359971	8.15470996187939,2.46743832573366,0.0998597873372752	SIM1	rs17185536	1	1	1	|ABC=1			0	1	0.835768	0.415765	0.0613674	0.00475613	0.0101509	TRUE	TRUE	FALSE	TRUE	FALSE	FALSE	FALSE	TRUE	TRUE
TotChol_Mean_INT	qt	Labs	Labs	total cholesterol (mean, inv-norm transformed)	6_135390836-135435501	EUR,AFR,EAS	1	10	0.946557	rs9373124	0.177037	135423209	T,C,T	C,T,C	0.7177,0.5189,0.7351	0.0245374,0.00194762,0.00503118	0.0024913,0.0042238,0.0206628	22.1607,0.190627,0.0927897	9.83103566543012,-0.385546117028157,0.204996108582345	MYB	rs9402685,rs4895441,rs9389268,rs9376091,rs9376092,rs9389269,rs4895440,rs7776054	0.17542,0.106281,0.0876943,0.0853357,0.0715754,0.0505049,0.0478427,0.0448001	0.669454	0.962,1,0.962,0.962,1,1,1,1	|eQTLGen_Finemapped=1,|eQTLGen_Finemapped=1,|eQTLGen_Finemapped=1,|eQTLGen_Finemapped=1,|eQTLGen_Finemapped=1|EpiMap=1,|eQTLGen_Finemapped=1,|eQTLGen_Finemapped=1,|eQTLGen_Finemapped=1	rs35959442,rs9373124	0.110543,0.177037	0.28758	1	0.307428	0.413718	0.417559	0.00783913	0.00673143	FALSE	FALSE	FALSE	FALSE	FALSE	FALSE	FALSE	FALSE	FALSE
TotChol_Mean_INT	qt	Labs	Labs	total cholesterol (mean, inv-norm transformed)	6_160850991-161123451	EUR,AFR,EAS	1	1	1	rs10455872	0.999423	161010118	A,NA,NA	G,NA,NA	0.92644,NA,NA	-0.083347,NA,NA	0.0042956,NA,NA	83.1367,NA,NA	-19.402877362883,NA,NA	LPA	rs10455872	0.999423	0.999423	1	|GTeX_Finemapped=1			0	1	0.5	0.5	0.135226	0.0962586	0.00999247	FALSE	FALSE	FALSE	FALSE	FALSE	FALSE	FALSE	FALSE	FALSE
TotChol_Mean_INT	qt	Labs	Labs	total cholesterol (mean, inv-norm transformed)	6_160850991-161123451	EUR,AFR,EAS	2	1	1	rs140570886	1	161013013	T,NA,T	C,NA,C	0.99006,NA,0.98313	-0.187891,NA,0.0966793	0.0113039,NA,0.0708011	61.3142,NA,0.764233	-16.6217854014986,NA,1.36550562067538	LPA	rs140570886	1	1	1	|GTeX_Finemapped=1			0	1	0.5	0.378421	0.135226	0.0962586	0.00999247	FALSE	FALSE	FALSE	FALSE	FALSE	FALSE	FALSE	FALSE	FALSE
TotChol_Mean_INT	qt	Labs	Labs	total cholesterol (mean, inv-norm transformed)	6_160850991-161123451	EUR,AFR,EAS	3	8	0.955905	rs9457994	0.275728	161100998	T,T,T	C,C,C	0.832,0.7837,0.993056	-0.0233011,-0.00743221,-0.00236457	0.00299942,0.00512578,0.109802	14.1002,0.832483,0.00752642	-7.76853525014836,-1.44996663922369,-0.0215348536456531	LPA	rs9457994,rs9457993,rs5014650,rs2115868,rs372793988,rs7758766,rs9457992	0.275728,0.237116,0.139351,0.115756,0.0861473,0.0468133,0.0449019	0.945813	1,1,1,1,1,1,1	|GTeX_Finemapped=1,|GTeX_Finemapped=1,|GTeX_Finemapped=1,|GTeX_Finemapped=1,|GTeX_Finemapped=1,|GTeX_Finemapped=1,|GTeX_Finemapped=1	rs4252053	0.0337356	0.0337356	0.999959	0.25559	0.275792	0.135226	0.0962586	0.00999247	FALSE	FALSE	FALSE	FALSE	FALSE	FALSE	FALSE	FALSE	FALSE
TotChol_Mean_INT	qt	Labs	Labs	total cholesterol (mean, inv-norm transformed)	6_160850991-161123451	EUR,AFR,EAS	4	1	1	rs41267805	1	160921969	G,NA,NA	A,NA,NA	0.96024,NA,NA	0.0436966,NA,NA	0.00573906,NA,NA	13.5752,NA,NA	7.61389495840782,NA,NA	LPAL2	rs41267805	1	1	1	|Exon=1			0	1	0.5	0.5	0.135226	0.0962586	0.00999247	FALSE	FALSE	FALSE	FALSE	FALSE	FALSE	FALSE	FALSE	FALSE
TotChol_Mean_INT	qt	Labs	Labs	total cholesterol (mean, inv-norm transformed)	6_160850991-161123451	EUR,AFR,EAS	5	1	1	rs41269135	1	161087440	NA,G,NA	NA,A,NA	NA,0.95537,NA	NA,-0.0960352,NA	NA,0.0102203,NA	NA,20.2487,NA	NA,-9.39651477940961,NA	LPA	rs41269135	1	1	1	|Promoter=1			0	0.5	1	0.5	0.135226	0.0962586	0.00999247	FALSE	TRUE	FALSE	FALSE	FALSE	FALSE	FALSE	TRUE	FALSE
TotChol_Mean_INT	qt	Labs	Labs	total cholesterol (mean, inv-norm transformed)	6_160850991-161123451	EUR,AFR,EAS	6	2	1	rs1800769	0.94406	161085267	C,C,C	T,T,T	0.8678,0.5242,0.5298	0.0227603,0.00886997,0.0445883	0.00331076,0.00422573,0.0182686	11.2066,1.44595,1.83391	6.87464509659414,2.09903850932265,2.44070700546293	LPA	rs1800769,rs2315129	0.94406,0.05594	1	1,1	|Exon=1,|Promoter=1			0	1	0.999963	0.856858	0.135226	0.0962586	0.00999247	FALSE	TRUE	TRUE	FALSE	FALSE	TRUE	FALSE	TRUE	TRUE
TotChol_Mean_INT	qt	Labs	Labs	total cholesterol (mean, inv-norm transformed)	6_160850991-161123451	EUR,AFR,EAS	7	1	1	rs7749836	0.99999	160914343	G,G,G	A,A,A	0.8062,0.91225,0.6617	0.0161281,-0.0393011,0.000981074	0.00283697,0.00745903,0.0192718	7.88323,6.86258,0.0180006	5.6849737572128,-5.26892906986565,0.0509072323291026	SLC22A3	rs7749836	0.99999	0.99999	1	|GTeX_Finemapped=1			0	0.607861	1	0.606786	0.135226	0.0962586	0.00999247	FALSE	TRUE	FALSE	FALSE	FALSE	FALSE	FALSE	TRUE	FALSE
TotChol_Mean_INT	qt	Labs	Labs	total cholesterol (mean, inv-norm transformed)	6_160850991-161123451	EUR,AFR,EAS	8	1	1	rs77087137	0.999996	160941309	NA,C,NA	NA,A,NA	NA,0.94024,NA	NA,-0.0504645,NA	NA,0.00890304,NA	NA,7.8408,NA	NA,-5.66823242398102,NA	LPAL2	rs77087137	0.999996	0.999996	1	|ABC=1			0	0.5	1	0.5	0.135226	0.0962586	0.00999247	FALSE	TRUE	FALSE	FALSE	FALSE	FALSE	FALSE	TRUE	FALSE
TotChol_Mean_INT	qt	Labs	Labs	total cholesterol (mean, inv-norm transformed)	6_25715657-26123502	EUR,AFR,EAS	1	3	0.988093	rs115740542	0.601031	26123502	T,NA,NA	C,NA,NA	0.95626,NA,NA	0.0423004,NA,NA	0.0054831,NA,NA	13.9162,NA,NA	7.71468694716492,NA,NA	HIST1H2BC	rs115740542	0.601031	0.601031	0.5	|Promoter=0.500|ABC=0.500	rs1800562,rs79220007	0.166245,0.232724	0.398969	1	0.5	0.5	0.0619397	0.0682719	0.00801359	TRUE	FALSE	FALSE	FALSE	FALSE	FALSE	FALSE	TRUE	FALSE
TotChol_Mean_INT	qt	Labs	Labs	total cholesterol (mean, inv-norm transformed)	6_34504042-35057331	EUR,AFR,EAS	1	3	0.993351	rs11754773	0.49681	34577257	A,NA,NA	G,NA,NA	0.92147,NA,NA	0.0529014,NA,NA	0.00416865,NA,NA	36.1744,NA,NA	12.6902954193804,NA,NA	C6orf106	rs11754773,rs114863007,rs75398113	0.49681,0.24167,0.24167	0.98015	0.918,1,1	|GTeX_Finemapped=1|eQTLGen_Finemapped=1,|GTeX_Finemapped=1|eQTLGen_Finemapped=1,|GTeX_Finemapped=1			0	1	0.501564	0.501403	0.0502482	0.0372423	0.00541355	TRUE	FALSE	FALSE	FALSE	FALSE	FALSE	FALSE	TRUE	FALSE
TotChol_Mean_INT	qt	Labs	Labs	total cholesterol (mean, inv-norm transformed)	6_34504042-35057331	EUR,AFR,EAS	2	6	0.789162	rs2762340	0.606155	35052635	A,A,A	G,G,G	0.505,0.97655,0.7282	0.0139467,0.0505276,-0.0318066	0.00224288,0.0139458,0.0204953	9.29859,3.53603,0.918345	6.21821051505208,3.62314101736724,-1.55189726425083	TCP11	rs2762340,rs2762335,rs2762345	0.606155,0.105417,0.0923749	0.803947	1,1,1	|GTeX_Finemapped=1,|GTeX_Finemapped=1,|GTeX_Finemapped=1	rs2257663,rs2689091,rs2820240	0.0821812,0.0581801,0.0238919	0.164253	0.998953	0.955585	0.472717	0.0502482	0.0372423	0.00541355	TRUE	TRUE	FALSE	TRUE	FALSE	FALSE	FALSE	TRUE	TRUE
TotChol_Mean_INT	qt	Labs	Labs	total cholesterol (mean, inv-norm transformed)	6_37025436-37058127	EUR,AFR,EAS	1	8	0.907579	rs9394402	0.232196	37045549	G,G,G	C,C,C	0.5537,0.5651,0.878	-0.0148713,-0.0118803,0.013897	0.00225581,0.00425702,0.0278597	10.3638,2.27913,0.209078	-6.59244351252987,-2.79075503521243,0.498820877468171	PIM1	rs9394402,rs6924660,rs6457979,rs7748291,rs7750717,rs7750614,rs62406547,rs6457978	0.232196,0.228023,0.17908,0.133841,0.0896622,0.0377719,0.0328897,0.0255183	0.958982	1,1,1,1,1,1,1,1	|ABC=1,|ABC=1,|ABC=1,|EpiMap=1|ABC=1,|ABC=1,|ABC=1,|ABC=1,|ABC=1			0	1	0.696617	0.371527	0.105694	6.4741e-09	0.0685142	FALSE	FALSE	FALSE	FALSE	FALSE	FALSE	FALSE	FALSE	FALSE
TotChol_Mean_INT	qt	Labs	Labs	total cholesterol (mean, inv-norm transformed)	6_79483474-79726750	EUR,AFR,EAS	1	5	0.985012	rs2135767	0.238034	79536667	T,T,T	C,C,C	0.6789,0.5741,0.8085	-0.0162891,-0.00175704,0.0112653	0.00240177,0.00426791,0.0231728	10.9266,0.167127,0.202826	-6.78212318415169,-0.411686282044373,0.486143236898433	IRAK1BP1	rs2135767,rs1476304,rs4706738,rs1507152	0.238034,0.210288,0.188821,0.140887	0.77803	1,1,1,1	|GTeX_Finemapped=1,|GTeX_Finemapped=1,|GTeX_Finemapped=1,|GTeX_Finemapped=1	rs6926463	0.212597	0.212597	0.998406	0.274731	0.460196	0.0119793	0.010276	0.00249694	TRUE	FALSE	FALSE	FALSE	FALSE	FALSE	FALSE	TRUE	FALSE
TotChol_Mean_INT	qt	Labs	Labs	total cholesterol (mean, inv-norm transformed)	7_137552259-137567086	EUR,AFR,EAS	1	4	1	rs57979055	0.615065	137560320	NA,G,G	NA,A,A	NA,0.8896,0.98214	NA,0.068876,-0.0113727	NA,0.00673412,0.0688455	NA,23.8277,0.0610835	NA,10.2279139664871,-0.165191624724928	CREB3L2	rs57979055,rs73729085,rs3735018,rs73729087	0.615065,0.172341,0.160066,0.0523426	0.999815	0.981,0.981,0.981,0.981	|Exon=1,|Exon=1,|Exon=1,|Exon=1			0	0.5	1	0.411233	0.137991	0.0452667	0.018431	FALSE	TRUE	FALSE	FALSE	FALSE	FALSE	FALSE	TRUE	FALSE
TotChol_Mean_INT	qt	Labs	Labs	total cholesterol (mean, inv-norm transformed)	7_17811797-17978212	EUR,AFR,EAS	1	6	0.906393	rs2723509	0.740487	17817037	G,A,A	A,G,G	0.5775,0.8684,0.8185	0.0184637,-0.00517313,0.00558323	0.0022702,0.00624274,0.0236568	15.3783,0.390091,0.0896824	8.13307197603735,-0.828663375376838,0.236009519461635	SNX13	rs2723509,rs1917368,rs10242866,rs4142995,rs10282707,rs6461354	0.740487,0.0606085,0.0390179,0.0390173,0.0383244,0.034421	0.951876	1,1,1,1,1,1	|GTeX_Finemapped=1,|GTeX_Finemapped=1,|Exon=1,|Exon=1|GTeX_Finemapped=1|ABC=1,|GTeX_Finemapped=1,|GTeX_Finemapped=1			0	1	0.341819	0.250564	0.0105006	0.0438444	0.0528664	TRUE	FALSE	FALSE	FALSE	FALSE	FALSE	FALSE	TRUE	FALSE
TotChol_Mean_INT	qt	Labs	Labs	total cholesterol (mean, inv-norm transformed)	7_21589243-21653877	EUR,AFR,EAS	1	2	1	rs55649657	0.538957	21607283	C,C,C	G,G,G	0.8101,0.95386,0.7887	-0.025903,-0.045358,-0.020306	0.00285905,0.0100596,0.0223356	18.8845,5.18601,0.439758	-9.06000244836572,-4.50892679629409,-0.909131610523111	DNAH11	rs55649657,rs55696093	0.538957,0.459632	0.998589	1,1	|EpiMap=1,|EpiMap=1|ABC=1			0	1	0.998893	0.419779	0.0128188	0.00578097	0.0144287	TRUE	TRUE	FALSE	TRUE	FALSE	FALSE	FALSE	TRUE	TRUE
TotChol_Mean_INT	qt	Labs	Labs	total cholesterol (mean, inv-norm transformed)	7_25733400-26233400	EUR,AFR,EAS	1	1	1	rs4722551	1	25991826	T,T,T	C,C,C	0.828,0.97655,0.98115	-0.0187383,-0.0518589,0.117704	0.00297149,0.0139458,0.0670471	9.54316,3.69825,1.10146	-6.30602828883826,-3.71860345050123,1.7555419995794	SNX10	rs4722551	1	1	1	|ABC=1			0	1	0.956387	0.384031	0.0501218	0.120605	0.00544014	TRUE	FALSE	FALSE	FALSE	FALSE	FALSE	FALSE	TRUE	FALSE
TotChol_Mean_INT	qt	Labs	Labs	total cholesterol (mean, inv-norm transformed)	7_25733400-26233400	EUR,AFR,EAS	2	2	0.96288	rs2893236	0.944715	26038458	T,T,T	C,C,C	0.8032,0.98941,0.7748	-0.0139686,-0.0608316,0.00522237	0.00282052,0.0206171,0.0218285	6.13511,2.49865,0.0910245	-4.95249103002283,-2.95054105572559,0.239245481824221	SNX10	rs2893236,rs10951122	0.944715,0.0346701	0.979385	1,1	|GTeX_Finemapped=1,|GTeX_Finemapped=1			0	1	0.780189	0.210976	0.0501218	0.120605	0.00544014	TRUE	FALSE	FALSE	FALSE	FALSE	FALSE	FALSE	TRUE	FALSE
TotChol_Mean_INT	qt	Labs	Labs	total cholesterol (mean, inv-norm transformed)	7_44577622-44585125	EUR,AFR,EAS	1	3	0.991082	rs10260606	0.699954	44584551	G,G,G	C,C,C	0.8062,0.6997,0.629	-0.0260875,-0.0256611,0.0107574	0.00283697,0.00460394,0.0188752	19.4282,7.60322,0.245095	-9.19555018206044,-5.57372598252801,0.569922437907943	NPC1L1	rs10260606,rs2073547,rs17725246	0.699954,0.169814,0.130231	0.999999	1,1,1	|GTeX_Finemapped=1,|GTeX_Finemapped=1|EpiMap=1,|GTeX_Finemapped=1|ABC=1			0	1	0.999961	0.446586	5.31431e-05	0.0185887	6.4741e-09	TRUE	TRUE	FALSE	TRUE	FALSE	FALSE	FALSE	TRUE	TRUE
TotChol_Mean_INT	qt	Labs	Labs	total cholesterol (mean, inv-norm transformed)	7_72846744-73058017	EUR,AFR,EAS	1	4	1	rs34430945	0.415872	73043665	T,T,T	C,C,C	0.8847,0.7284,0.8591	0.0281272,0.00888364,-0.0356501	0.00351108,0.00474475,0.0262075	14.9439,1.21351,0.760112	8.0109823757932,1.87230939459403,-1.36030144042736	ABHD11	rs34430945,rs7784668	0.415872,0.307654	0.723526	0.882,1	|GTeX_Finemapped=1,|GTeX_Finemapped=1	rs799165,rs799166	0.172977,0.0914972	0.264474	1	0.705278	0.480731	0.0144511	0.0678606	0.0328502	TRUE	FALSE	FALSE	FALSE	FALSE	FALSE	FALSE	TRUE	FALSE
TotChol_Mean_INT	qt	Labs	Labs	total cholesterol (mean, inv-norm transformed)	7_73992830-74518261	EUR,AFR,EAS	1	4	0.762852	rs147088888	0.440348	74291932	G,G,G	A,A,A	0.93638,0.97201,0.95437	0.0322419,-0.000708975,0.0156435	0.00459442,0.0127946,0.0436938	11.6465,0.0196284,0.142472	7.01762137549462,-0.0554120488331015,0.358025623772709	PMS2P5	rs147088888,rs117649635,rs191050839,rs113938389	0.440348,0.274656,0.212106,0.0427035	0.969813	1,1,1,1	|GTeX_Finemapped=1|eQTLGen_Finemapped=1,|GTeX_Finemapped=1|eQTLGen_Finemapped=1,|GTeX_Finemapped=1,|GTeX_Finemapped=1			0	1	0.303563	0.318688	0.0449786	0.0743708	0.0517193	TRUE	FALSE	FALSE	FALSE	FALSE	FALSE	FALSE	TRUE	FALSE
TotChol_Mean_INT	qt	Labs	Labs	total cholesterol (mean, inv-norm transformed)	7_985764-1217628	EUR,AFR,EAS	1	84	0.865132	rs79327308	0.04533	1108141	A,NA,NA	C,NA,NA	0.8738,NA,NA	-0.0233459,NA,NA	0.0033769,NA,NA	11.325,NA,NA	-6.79111741802317,NA,NA	GPR146	rs11770909,rs77702926,rs78573577,rs75493422,rs78308415,rs79765398,rs75488469,rs80094748,rs80031817,rs11761941,rs76214082,rs76388414,rs74347384,rs61910751,rs113365567,rs78351779,rs11767527,rs77868187,rs11763835,rs76525951,rs76713558,rs78143408,rs78185801,rs78861357,rs79658522,rs79683221,rs113642700,rs11763793,rs113221697,rs74785791,rs74369356,rs113119264,rs113575110,rs1881123,rs76804143,rs77760339,rs11768761,rs28379681,rs28528096,rs77083167,rs113858334,rs118059236,rs1997243,rs78896566,rs28399710,rs79443843,rs78523927,rs74366004,rs76129108,rs78158942,rs76833820,rs77569514,rs113066613,rs75016635,rs78185558,rs11764748,rs2363286,rs74652290	0.0217827,0.0193384,0.0193384,0.0173825,0.0173825,0.0173825,0.0117492,0.0115227,0.0108612,0.0103633,0.0102253,0.0102253,0.010189,0.0100995,0.0100198,0.0099578,0.00989129,0.00988776,0.00988664,0.00988664,0.00988664,0.00988664,0.00988664,0.00988664,0.00988664,0.00988664,0.0097928,0.00937331,0.00877013,0.0086894,0.00860529,0.008555,0.00830961,0.00830961,0.00830961,0.00830961,0.00823064,0.00823064,0.00823064,0.00823064,0.00807262,0.00807262,0.00794746,0.00791795,0.00791378,0.00790392,0.00767939,0.00767043,0.00767043,0.00767043,0.00762139,0.00750431,0.00739631,0.00739631,0.00711541,0.00666331,0.00588708,0.00562929	0.570372	0.817,1,1,1,1,1,1,1,1,1,1,1,1,1,1,1,1,0.603,0.612,1,0.505,1,1,0.505,0.505,1,1,0.5,1,1,1,0.946,1,1,1,1,0.721,0.882,0.882,1,0.817,1,1,1,0.882,1,1,1,1,1,0.882,1,0.597,0.597,1,0.484,1,1	|GTeX_Finemapped=1|ABC=1,|GTeX_Finemapped=1|EpiMap=1|ABC=1,|GTeX_Finemapped=1|EpiMap=1|ABC=1,|GTeX_Finemapped=1,|GTeX_Finemapped=1,|GTeX_Finemapped=1|ABC=1,|ABC=1,|EpiMap=1,|Promoter=1|EpiMap=1|ABC=1,|Exon=1|EpiMap=1|ABC=1,|ABC=1,|ABC=1,|GTeX_Finemapped=1,|Promoter=1,|ABC=1,|Promoter=1|ABC=1,|Exon=1|ABC=1,|Promoter=0.500|eQTLGen_Finemapped=1|ABC=1,|Promoter=0.500|eQTLGen_Finemapped=1|EpiMap=1|ABC=1|Cicero=1,|Exon=1|ABC=1,|Exon=1|ABC=1|Cicero=1,|Promoter=1|ABC=1,|Exon=1|ABC=1,|Promoter=0.500|ABC=1,|Exon=1|ABC=1|Cicero=1,|Exon=1|ABC=1,|ABC=1,|Promoter=0.500|ABC=1|Cicero=1,|ABC=1,|GTeX_Finemapped=1|EpiMap=1|ABC=1,|GTeX_Finemapped=1|eQTLGen_Finemapped=1|ABC=1,|GTeX_Finemapped=1|eQTLGen_Finemapped=1|ABC=1,|Promoter=1|GTeX_Finemapped=1|eQTLGen_Finemapped=1|ABC=1,|Promoter=1|eQTLGen_Finemapped=1|ABC=1,|GTeX_Finemapped=1|EpiMap=1|ABC=1|Cicero=1,|Promoter=1|GTeX_Finemapped=1|ABC=1,|GTeX_Finemapped=1,|GTeX_Finemapped=1,|GTeX_Finemapped=1,|GTeX_Finemapped=1|ABC=1,|GTeX_Finemapped=1|ABC=1,|ABC=1,|Promoter=1|GTeX_Finemapped=1|ABC=1|Cicero=1,|GTeX_Finemapped=1,|GTeX_Finemapped=1,|GTeX_Finemapped=1,|GTeX_Finemapped=1|EpiMap=1|ABC=1,|GTeX_Finemapped=1|ABC=1,|GTeX_Finemapped=1|eQTLGen_Finemapped=1|EpiMap=1|ABC=1,|GTeX_Finemapped=1,|GTeX_Finemapped=1,|GTeX_Finemapped=1|EpiMap=1|ABC=1,|Promoter=0.500|eQTLGen_Finemapped=1|ABC=1|Cicero=1,|Promoter=0.500|eQTLGen_Finemapped=1|ABC=1|Cicero=1,|EpiMap=1,|Promoter=0.500|EpiMap=1|ABC=1|Cicero=1,|ABC=1,|GTeX_Finemapped=1|EpiMap=1|ABC=1	rs111161354,rs111899361,rs112309216,rs113146460,rs113448118,rs11766526,rs11766669,rs117729148,rs117800627,rs118132455,rs185931365,rs186044114,rs1881128,rs56048221,rs574980713,rs61753396,rs74360401,rs75398423,rs76161580,rs77346188,rs77434655,rs78628466,rs79067319,rs79327308,rs79617366,rs80212261	0.00947348,0.00991806,0.0100343,0.0450879,0.00941974,0.0102253,0.00715801,0.04533,0.0105835,0.00807262,0.00791795,0.00501994,0.00715801,0.0112703,0.010493,0.0450879,0.00775945,0.0102039,0.0100343,0.0118438,0.0102039,0.00663927,0.00742683,0.04533,0.00991806,0.00977296	0.381382	0.999999	0.252225	0.497582	0.137058	0.0637279	0.00912518	FALSE	FALSE	FALSE	FALSE	FALSE	FALSE	FALSE	FALSE	FALSE
TotChol_Mean_INT	qt	Labs	Labs	total cholesterol (mean, inv-norm transformed)	7_985764-1217628	EUR,AFR,EAS	2	8	0.751045	rs2362529	0.755202	1067906	T,T,T	C,C,C	0.7903,0.7277,0.8462	0.016319,0.0242655,0.0208146	0.0027546,0.00474092,0.0252749	8.50352,6.51106,0.386997	5.92427212662456,5.11831037013913,0.82352848082485	C7orf50	rs2362529	0.755202	0.755202	0.991	|Exon=1|GTeX_Finemapped=1	rs12690826,rs12701708,rs12701713,rs1881124,rs2293523,rs4391332,rs6956753	0.0113469,0.00462483,0.161807,0.00593239,0.00508505,0.00475218,0.0050017	0.19855	0.999623	0.879414	0.34638	0.137058	0.0637279	0.00912518	FALSE	TRUE	FALSE	FALSE	FALSE	FALSE	FALSE	TRUE	FALSE
TotChol_Mean_INT	qt	Labs	Labs	total cholesterol (mean, inv-norm transformed)	8_116648089-116826244	EUR,AFR,EAS	1	4	0.997281	rs2737265	0.386175	116667634	A,A,A	G,G,G	0.7604,0.8805,0.7034	0.0212892,0.0144122,-0.0141008	0.00262718,0.006506,0.0199626	15.2723,1.57275,0.318791	8.10344171316773,2.2152167230249,-0.706360894873413	TRPS1	rs2737265,rs2737263,rs2737252,rs4876611	0.386175,0.293108,0.194126,0.109679	0.983088	1,1,1,1	|EpiMap=1,|GTeX_Finemapped=1,|GTeX_Finemapped=1,|EpiMap=1			0	1	0.760918	0.378077	0.190948	0.0327238	0.0181271	FALSE	FALSE	FALSE	FALSE	FALSE	FALSE	FALSE	FALSE	FALSE
TotChol_Mean_INT	qt	Labs	Labs	total cholesterol (mean, inv-norm transformed)	8_126475770-126507389	EUR,AFR,EAS	1	2	0.997541	rs2954032	0.914201	126493392	G,G,G	A,A,A	0.675,0.90847,0.7262	-0.0468867,-0.0455521,-0.0283421	0.0023942,0.00731856,0.0204484	84.6698,9.31512,0.780581	-19.583451674881,-6.22418891147985,-1.38603020285206	TRIB1	rs2954032,rs55748921	0.914201,0.0367186	0.95092	1,1	|EpiMap=1|Cicero=1,|Cicero=1			0	1	0.41791	0.370682	0.0352627	0.0445409	0.00383988	TRUE	FALSE	FALSE	FALSE	FALSE	FALSE	FALSE	TRUE	FALSE
TotChol_Mean_INT	qt	Labs	Labs	total cholesterol (mean, inv-norm transformed)	8_126475770-126507389	EUR,AFR,EAS	2	2	0.992714	rs55921265	0.769502	126503915	G,G,G	A,A,A	0.7793,0.9826,0.8304	-0.0310977,-0.0551949,-0.0275785	0.00270396,0.0161399,0.0242967	29.8838,3.20294,0.591175	-11.500798828385,-3.4197795525375,-1.13507184103191	TRIB1	rs55921265,rs35309034	0.769502,0.230497	0.999999	1,1	|ABC=1,|EpiMap=1			0	1	0.95704	0.57657	0.0352627	0.0445409	0.00383988	TRUE	TRUE	FALSE	TRUE	FALSE	FALSE	FALSE	TRUE	TRUE
TotChol_Mean_INT	qt	Labs	Labs	total cholesterol (mean, inv-norm transformed)	8_126475770-126507389	EUR,AFR,EAS	3	2	1	rs2954038	0.769117	126507389	A,A,A	C,C,C	0.674,0.92738,0.7331	-0.0503863,-0.0634368,-0.0302792	0.0023923,0.00813216,0.0206133	97.7497,14.2108,0.848155	-21.0618651506918,-7.80073190886554,-1.46891570005773	KIAA0196	rs2954038,rs2980888	0.769117,0.230883	1	1,0.798	|GTeX_Finemapped=1,|GTeX_Finemapped=1			0	1	1	0.424996	0.0352627	0.0445409	0.00383988	TRUE	TRUE	FALSE	TRUE	FALSE	FALSE	FALSE	TRUE	TRUE
TotChol_Mean_INT	qt	Labs	Labs	total cholesterol (mean, inv-norm transformed)	8_144976572-145086428	EUR,AFR,EAS	1	39	0.871368	rs11787365	0.169036	145041333	T,C,T	C,T,C	0.5875,0.6619,0.8502	-0.0155297,0.0102119,-0.0762527	0.00227792,0.00446112,0.0255498	11.0332,1.6561,2.54658	-6.8174913956592,2.28908883867728,-2.98447345967483	PLEC	rs11787365,rs56034811,rs3935755,rs4073082,rs58579887,rs11778018,rs4073081,rs6983908,rs7464572,rs7463897,rs11784417,rs10092179,rs11136338,rs112979447,rs6993938,rs12549853,rs55754956,rs7832643,rs7003580,rs12541377,rs11782433,rs55786556,rs11783772,rs11783799,rs11784762,rs56334578,rs10107388,rs11136336,rs11782331,rs11777239,rs11136342,rs11136337,rs11784501,rs12543539,rs11136339,rs6989119,rs55831924,rs13439519	0.169036,0.0463498,0.0461293,0.041272,0.0366355,0.0361943,0.0335582,0.0329741,0.0280113,0.0279424,0.0274917,0.027042,0.0269245,0.0265329,0.0262643,0.0222293,0.0207607,0.020337,0.0202912,0.0201838,0.0173013,0.0167648,0.0166186,0.0151589,0.0138155,0.0133413,0.0129357,0.0122526,0.0114084,0.0106599,0.00974572,0.00954372,0.00890206,0.00878543,0.00837579,0.00822899,0.00791521,0.00684509	0.944759	1,1,1,1,0.983,0.895,1,1,1,1,0.817,1,0.817,1,1,1,1,0.895,1,1,1,0.922,0.817,1,1,1,0.769,0.982,0.817,0.817,1,1,0.991,1,0.99,1,0.931,0.817	|GTeX_Finemapped=1,|GTeX_Finemapped=1|ABC=1,|Promoter=1|GTeX_Finemapped=1|ABC=1,|Promoter=1|GTeX_Finemapped=1|ABC=1,|Promoter=1|GTeX_Finemapped=1|ABC=1,|GTeX_Finemapped=1|Cicero=1,|Promoter=1|GTeX_Finemapped=1|ABC=1,|GTeX_Finemapped=1|ABC=1,|Promoter=1|GTeX_Finemapped=1|EpiMap=1|ABC=1,|Promoter=1|ABC=1,|GTeX_Finemapped=1|ABC=1,|Promoter=1|GTeX_Finemapped=1|EpiMap=1,|GTeX_Finemapped=1|ABC=1,|Promoter=1|ABC=1,|Exon=1|GTeX_Finemapped=1|ABC=1,|Exon=1|GTeX_Finemapped=1|EpiMap=1|ABC=1,|GTeX_Finemapped=1|ABC=1,|GTeX_Finemapped=1|ABC=1,|Exon=1|GTeX_Finemapped=1|EpiMap=1|ABC=1,|Promoter=1|GTeX_Finemapped=1|ABC=1,|GTeX_Finemapped=1|ABC=1,|Promoter=1|Cicero=1,|GTeX_Finemapped=1|ABC=1,|Exon=1|GTeX_Finemapped=1|ABC=1,|ABC=1,|Promoter=1|EpiMap=1|ABC=1,|eQTLGen_Finemapped=1,|Exon=1|ABC=1,|GTeX_Finemapped=1|ABC=1,|GTeX_Finemapped=1|ABC=1,|GTeX_Finemapped=1|EpiMap=1|ABC=1,|GTeX_Finemapped=1|ABC=1,|Promoter=1|GTeX_Finemapped=1|ABC=1,|Promoter=1|GTeX_Finemapped=1|EpiMap=1|ABC=1,|Promoter=1|ABC=1,|ABC=1,|Promoter=1|EpiMap=1,|GTeX_Finemapped=1|ABC=1	rs7357417	0.00832667	0.00832667	1	0.649979	0.838986	0.152245	0.0723107	0.00517071	FALSE	FALSE	TRUE	FALSE	FALSE	FALSE	FALSE	TRUE	FALSE
TotChol_Mean_INT	qt	Labs	Labs	total cholesterol (mean, inv-norm transformed)	8_18255410-18291590	EUR,AFR,EAS	1	2	1	rs4646250	0.544051	18260598	A,A,G	G,G,A	0.7177,0.7474,0.7044	-0.0231107,-0.0252486,0.0282841	0.0024913,0.00485702,0.0199821	19.7568,6.69673,0.804291	-9.27656243728174,-5.19837266472034,1.41547184730334	NAT2	rs4646250,rs4646249	0.544051,0.454662	0.998713	1,1	|EpiMap=1,|EpiMap=1			0	0.999998	0.80727	0.337863	0.000793245	0.00543481	0.00324636	TRUE	TRUE	FALSE	TRUE	FALSE	FALSE	FALSE	TRUE	TRUE
TotChol_Mean_INT	qt	Labs	Labs	total cholesterol (mean, inv-norm transformed)	8_18255410-18291590	EUR,AFR,EAS	2	1	1	rs1041983	0.960798	18257795	C,C,C	T,T,T	0.6948,0.5318,0.5605	0.0176826,0.0127791,0.0363672	0.00243518,0.00422934,0.0183711	12.4163,2.59946,1.32102	7.2613112788377,3.02153527500745,1.97958750428662	NAT2	rs1041983	0.960798	0.960798	1	|Exon=1			0	0.998669	0.544671	0.496942	0.000793245	0.00543481	0.00324636	TRUE	FALSE	FALSE	FALSE	FALSE	FALSE	FALSE	TRUE	FALSE
TotChol_Mean_INT	qt	Labs	Labs	total cholesterol (mean, inv-norm transformed)	8_18255410-18291590	EUR,AFR,EAS	3	2	0.996408	rs10088333	0.643408	18267878	G,G,G	A,A,A	0.8519,0.8154,0.5248	-0.0263503,-0.0279125,-0.0297812	0.00315705,0.00543953,0.0182586	16.153,6.54126,0.987691	-8.34649435390634,-5.13141760409447,-1.63107795778428	NAT2	rs10088333,rs10089958	0.643408,0.355842	0.99925	1,1	|GTeX_Finemapped=1,|GTeX_Finemapped=1			0	0.896047	0.999807	0.321518	0.000793245	0.00543481	0.00324636	TRUE	TRUE	FALSE	TRUE	FALSE	FALSE	FALSE	TRUE	TRUE
TotChol_Mean_INT	qt	Labs	Labs	total cholesterol (mean, inv-norm transformed)	8_59311697-59454944	EUR,AFR,EAS	1	3	1	rs10107182	0.505872	59392737	T,T,T	C,C,C	0.6322,0.97277,0.755	-0.0374473,-0.0536894,-0.0764836	0.00232552,0.0129668,0.0212005	57.6126,4.46027,3.51003	-16.1027641129726,-4.1405281179628,-3.60763189547416	SDCBP	rs10107182,rs9297994	0.505872,0.347402	0.853274	1,1	|GTeX_Finemapped=1,|GTeX_Finemapped=1	rs4738684	0.139685	0.139685	1	0.999967	0.999038	0.0679618	0.0116891	0.00612965	TRUE	TRUE	TRUE	TRUE	TRUE	TRUE	TRUE	TRUE	TRUE
TotChol_Mean_INT	qt	Labs	Labs	total cholesterol (mean, inv-norm transformed)	8_59311697-59454944	EUR,AFR,EAS	2	2	0.99673	rs3808607	0.944473	59412924	T,G,G	G,T,T	0.5746,0.6097,0.503	-0.0242833,-0.0271509,0.0201351	0.00226815,0.00432619,0.0182365	26.0214,9.45901,0.56937	-10.7062143156317,-6.27593795002069,1.10410988950731	CYP7A1	rs3808607,rs8192871	0.944473,0.0318452	0.976318	1,1	|Promoter=1|ABC=1,|Promoter=1			0	1	1	0.319787	0.0679618	0.0116891	0.00612965	TRUE	TRUE	FALSE	TRUE	FALSE	FALSE	FALSE	TRUE	TRUE
TotChol_Mean_INT	qt	Labs	Labs	total cholesterol (mean, inv-norm transformed)	8_9177732-9221207	EUR,AFR,EAS	1	1	1	rs4841132	0.999998	9183596	G,G,G	A,A,A	0.92644,0.8843,0.9881	0.0640466,0.0750698,0.0598775	0.0042956,0.00659776,0.0840871	49.5459,29.2694,0.322019	14.9098146941056,11.3780737704918,0.712089012464457	TNKS	rs4841132	0.999998	0.999998	1	|GTeX_Finemapped=1			0	1	1	0.411618	0.00735794	0.0267735	0.00290179	TRUE	TRUE	FALSE	TRUE	FALSE	FALSE	FALSE	TRUE	TRUE
TotChol_Mean_INT	qt	Labs	Labs	total cholesterol (mean, inv-norm transformed)	8_9177732-9221207	EUR,AFR,EAS	2	1	1	rs76222503	0.999984	9195074	C,NA,NA	A,NA,NA	0.96223,NA,NA	-0.0461374,NA,NA	0.00588221,NA,NA	14.3585,NA,NA	-7.84354859823094,NA,NA	PPP1R3B	rs76222503	0.999984	0.999984	1	|EpiMap=1			0	0.999722	0.499925	0.499985	0.00735794	0.0267735	0.00290179	TRUE	FALSE	FALSE	FALSE	FALSE	FALSE	FALSE	TRUE	FALSE
TotChol_Mean_INT	qt	Labs	Labs	total cholesterol (mean, inv-norm transformed)	8_9177732-9221207	EUR,AFR,EAS	3	1	1	rs732839	1	9194172	G,G,A	A,A,G	0.7614,0.8048,0.5804	-0.0229833,-0.0257416,0.000908065	0.00263095,0.0053245,0.0184766	17.6161,5.87471,0.0173659	-8.73574184230031,-4.83455723542117,0.0491467586027732	PPP1R3B	rs732839	1	1	1	|EpiMap=1			0	1	0.959911	0.375648	0.00735794	0.0267735	0.00290179	TRUE	TRUE	FALSE	TRUE	FALSE	FALSE	FALSE	TRUE	TRUE
TotChol_Mean_INT	qt	Labs	Labs	total cholesterol (mean, inv-norm transformed)	8_9177732-9221207	EUR,AFR,EAS	4	4	0.848991	rs56731460	0.274892	9194670	G,G,G	A,A,A	0.7932,0.93873,0.6716	-0.0135282,-0.0125136,-0.00893554	0.00276877,0.00879971,0.0194154	5.98757,0.809634,0.190204	-4.88599630883028,-1.42204686290798,-0.460229508534462	PPP1R3B	rs56731460,rs17149279,rs17149817	0.274892,0.257102,0.237709	0.769703	1,1,1	|EpiMap=1,|EpiMap=1,|EpiMap=1	rs17149760	0.221292	0.221292	0.999999	0.117998	0.39103	0.00735794	0.0267735	0.00290179	TRUE	FALSE	FALSE	FALSE	FALSE	FALSE	FALSE	TRUE	FALSE
TotChol_Mean_INT	qt	Labs	Labs	total cholesterol (mean, inv-norm transformed)	9_107586753-107599481	EUR,AFR,EAS	1	1	1	rs4149310	1	107589134	A,T,T	T,A,A	0.8419,0.7564,0.7192	-0.0419199,0.063094,0.0549974	0.00307367,0.00491641,0.0202899	41.6256,36.9719,2.17285	-13.638386684322,12.8333479103655,2.71058014085826	NIPSNAP3B	rs4149310	1	1	1	|ABC=1			0	1	1	0.98162	0.0696479	0.0426942	0.00201294	TRUE	TRUE	TRUE	TRUE	TRUE	TRUE	TRUE	TRUE	TRUE
TotChol_Mean_INT	qt	Labs	Labs	total cholesterol (mean, inv-norm transformed)	9_107586753-107599481	EUR,AFR,EAS	2	1	1	rs72607108	0.999843	107592641	T,T,T	G,G,G	0.90457,0.95461,0.93651	0.0258736,0.0803484,0.0594379	0.00381672,0.0101384,0.0373934	10.9172,14.6423,0.951013	6.77901444171959,7.92515584313107,1.58952916824894	ABCA1	rs72607108	0.999843	0.999843	0.981	|Promoter=1			0	0.998258	0.998751	0.261521	0.0696479	0.0426942	0.00201294	TRUE	TRUE	FALSE	TRUE	FALSE	FALSE	FALSE	TRUE	TRUE
TotChol_Mean_INT	qt	Labs	Labs	total cholesterol (mean, inv-norm transformed)	9_107586753-107599481	EUR,AFR,EAS	3	1	1	rs2065412	0.999924	107598740	T,T,T	C,C,C	0.5746,0.97882,0.9504	0.00403461,0.113817,-0.0538358	0.00226815,0.0146571,0.0419961	1.12337,14.089,0.699254	1.77881092520336,7.76531510326054,-1.28192379768598	OR13C9	rs2065412	0.999924	0.999924	1	|EpiMap=1			0	0.757795	0.999826	0.80334	0.0696479	0.0426942	0.00201294	FALSE	TRUE	TRUE	FALSE	FALSE	TRUE	FALSE	TRUE	TRUE
TotChol_Mean_INT	qt	Labs	Labs	total cholesterol (mean, inv-norm transformed)	9_107639414-107665739	EUR,AFR,EAS	1	1	1	rs2275542	1	107645080	C,C,C	T,T,T	0.7038,0.7852,0.6815	0.02546,0.0207432,0.0384325	0.00245605,0.00513873,0.0195711	24.452,4.26584,1.30486	10.3662384723438,4.036639403121,1.96373734741532	NIPSNAP3B	rs2275542	1	1	1	|EpiMap=1			0	1	0.999997	0.233557	0.0364238	0.0239288	0.00592151	TRUE	TRUE	FALSE	TRUE	FALSE	FALSE	FALSE	TRUE	TRUE
TotChol_Mean_INT	qt	Labs	Labs	total cholesterol (mean, inv-norm transformed)	9_107639414-107665739	EUR,AFR,EAS	2	2	1	rs73664373	0.617067	107662304	G,G,G	C,C,C	0.92147,0.90696,0.92956	-0.0470687,-0.0302178,-0.0488591	0.00416865,0.00726497,0.0356332	28.8381,4.49607,0.768728	-11.2911134300073,-4.15938400296216,-1.37116789959925	ABCA1	rs73664373,rs73664374	0.617067,0.382933	1	1,1	|EpiMap=1|ABC=1,|EpiMap=1|ABC=1			0	1	1	0.343577	0.0364238	0.0239288	0.00592151	TRUE	TRUE	FALSE	TRUE	FALSE	FALSE	FALSE	TRUE	TRUE
TotChol_Mean_INT	qt	Labs	Labs	total cholesterol (mean, inv-norm transformed)	9_107639414-107665739	EUR,AFR,EAS	3	3	1	rs3847302	0.339746	107648595	A,A,A	G,G,G	0.8757,0.8797,0.93948	0.0464764,0.032055,0.0617601	0.00339892,0.00648728,0.0382393	41.8374,6.10992,0.973507	13.6738728772669,4.94120802555154,1.6150949415915	ABCA1	rs3847300,rs3847302,rs3890182	0.339746,0.339746,0.304104	0.983596	1,1,1	|ABC=1,|ABC=1,|EpiMap=1			0	1	0.853114	0.641485	0.0364238	0.0239288	0.00592151	TRUE	TRUE	FALSE	TRUE	FALSE	FALSE	FALSE	TRUE	TRUE
TotChol_Mean_INT	qt	Labs	Labs	total cholesterol (mean, inv-norm transformed)	9_107639414-107665739	EUR,AFR,EAS	4	1	1	rs2244278	0.984135	107661129	C,C,C	A,A,A	0.8897,0.993949,0.8145	0.0372273,0.165186,0.0614432	0.00357968,0.0272124,0.0234577	24.6039,8.89376,2.05499	10.3996167255174,6.07024738722053,2.61931902957238	ABCA1	rs2244278	0.984135	0.984135	1	|GTeX_Finemapped=1|EpiMap=1			0	1	0.999919	0.910025	0.0364238	0.0239288	0.00592151	TRUE	TRUE	TRUE	TRUE	TRUE	TRUE	TRUE	TRUE	TRUE
TotChol_Mean_INT	qt	Labs	Labs	total cholesterol (mean, inv-norm transformed)	9_117112814-117176306	EUR,AFR,EAS	1	8	0.884026	rs7043196	0.42815	117134191	C,C,C	T,T,T	0.5219,0.7436,0.5456	-0.015959,-0.0084714,-0.00746578	0.00224492,0.00483319,0.0183125	11.9321,1.09885,0.16526	-7.10893929405057,-1.75275542654024,-0.407687645051195	AKNA	rs7043196,rs10733608,rs7032795,rs4979371,rs10119644,rs4979373,rs7041363,rs2636895	0.42815,0.142721,0.127373,0.109785,0.0715746,0.0443392,0.0206902,0.00772645	0.952359	1,1,1,1,0.817,1,1,1	|GTeX_Finemapped=1|EpiMap=1|ABC=1,|ABC=1,|GTeX_Finemapped=1|EpiMap=1|ABC=1,|Promoter=1|GTeX_Finemapped=1|EpiMap=1|ABC=1,|GTeX_Finemapped=1|ABC=1,|GTeX_Finemapped=1|EpiMap=1,|GTeX_Finemapped=1|ABC=1,|Promoter=1|GTeX_Finemapped=1			0	1	0.23304	0.372269	0.0873556	0.0148007	0.00511279	TRUE	FALSE	FALSE	FALSE	FALSE	FALSE	FALSE	TRUE	FALSE
TotChol_Mean_INT	qt	Labs	Labs	total cholesterol (mean, inv-norm transformed)	9_120361418-120406009	EUR,AFR,EAS	1	2	0.982292	rs957512	0.761152	120405705	T,T,T	C,C,C	0.6451,0.652,0.6141	-0.0147843,0.00252747,-0.0135197	0.00234362,0.00443047,0.0187304	9.5496,0.245379,0.327519	-6.30831790136626,0.570474464334484,-0.72180519369581	TLR4	rs957512	0.761152	0.761152	1	|ABC=1	rs9408902	0.203819	0.203819	0.999972	0.307339	0.454338	0.0493948	6.4741e-09	0.00809083	TRUE	FALSE	FALSE	FALSE	FALSE	FALSE	FALSE	TRUE	FALSE
TotChol_Mean_INT	qt	Labs	Labs	total cholesterol (mean, inv-norm transformed)	9_135899711-136399711	EUR,AFR,EAS	1	1	1	rs115478735	1	136149711	A,A,A	T,T,T	0.8161,0.98714,0.96627	-0.059169,-0.0819998,0.0554365	0.00289462,0.0187307,0.0505063	92.1415,4.92132,0.564836	-20.441025074103,-4.37782891189331,1.09761554499142	ABO	rs115478735	1	1	1	|Promoter=1|ABC=1			0	1	0.999901	0.655934	0.263477	0.193368	0.0467771	FALSE	FALSE	FALSE	FALSE	FALSE	FALSE	FALSE	FALSE	FALSE
TotChol_Mean_INT	qt	Labs	Labs	total cholesterol (mean, inv-norm transformed)	9_135899711-136399711	EUR,AFR,EAS	2	1	1	rs11244051	0.995747	136128731	G,NA,NA	A,NA,NA	0.97515,NA,NA	-0.0795336,NA,NA	0.00720368,NA,NA	27.6141,NA,NA	-11.0406903138396,NA,NA	SURF4	rs11244051	0.995747	0.995747	0.798	|GTeX_Finemapped=1			0	0.99507	0.499926	0.498868	0.263477	0.193368	0.0467771	FALSE	FALSE	FALSE	FALSE	FALSE	FALSE	FALSE	FALSE	FALSE
TotChol_Mean_INT	qt	Labs	Labs	total cholesterol (mean, inv-norm transformed)	9_22072264-22125503	EUR,AFR,EAS	1	4	0.955389	rs10738609	0.530633	22114495	A,A,G	G,G,A	0.5,0.8313,0.5288	0.0339214,0.00577075,0.00846221	0.00224276,0.00563542,0.0182665	50.9542,0.514521,0.191671	15.1248461716813,1.02401418172913,0.463263898393233	CDKN2B-AS1	rs10738609,rs10733376	0.530633,0.376548	0.907181	1,1	|Promoter=1,|Promoter=1	rs1333042,rs1537373	0.0296962,0.0249154	0.0546116	1	0.308513	0.384165	0.0282082	0.0205106	0.00879918	TRUE	FALSE	FALSE	FALSE	FALSE	FALSE	FALSE	TRUE	FALSE
TotChol_Mean_INT	qt	Labs	Labs	total cholesterol (mean, inv-norm transformed)	9_22072264-22125503	EUR,AFR,EAS	2	1	1	rs7857345	0.996819	22087473	C,C,C	T,T,T	0.7028,0.98487,0.6994	-0.0301418,0.0424846,-0.00211344	0.00245365,0.0172884,0.0198859	33.9594,1.85405,0.0384073	-12.284474150755,2.45740496517896,-0.106278317803066	CDKN2B-AS1	rs7857345	0.996819	0.996819	1	|GTeX_Finemapped=1			0	0.999562	0.840513	0.377498	0.0282082	0.0205106	0.00879918	TRUE	TRUE	FALSE	TRUE	FALSE	FALSE	FALSE	TRUE	TRUE
TotChol_Min_INT	qt	Labs	Labs	total cholesterol (minimum, inv-norm transformed)	10_101823543-102049300	EUR,AFR,EAS	1	14	0.990027	rs11597086	0.160501	101953705	A,A,A	C,C,C	0.5716,0.97277,0.93353	-0.0173999,-0.0199051,-0.0305818	0.00226603,0.0129661,0.0366038	13.7935,0.903985,0.394214	-7.6663872590109,-1.51855222464735,-0.809044416153514	CWF19L1	rs1327578,rs35614792,rs17882802,rs11591741,rs3904036,rs17729876,rs11596950,rs17668357,rs17668255,rs34762508	0.141918,0.139107,0.0590472,0.0587272,0.0495801,0.0486819,0.0465393,0.0334869,0.0333444,0.0155989	0.626031	1,1,1,1,1,0.97,1,1,0.972,1	|GTeX_Finemapped=1,|GTeX_Finemapped=1,|GTeX_Finemapped=1,|GTeX_Finemapped=1,|GTeX_Finemapped=1|eQTLGen_Finemapped=1,|GTeX_Finemapped=1|eQTLGen_Finemapped=1,|GTeX_Finemapped=1,|GTeX_Finemapped=1,|GTeX_Finemapped=1|eQTLGen_Finemapped=1|EpiMap=1,|GTeX_Finemapped=1|eQTLGen_Finemapped=1	rs11597086,rs17882431,rs17885645,rs34027394	0.160501,0.0590472,0.0538598,0.0590472	0.332455	1	0.511295	0.385014	0.0383912	0.013347	0.0126374	TRUE	FALSE	FALSE	FALSE	FALSE	FALSE	FALSE	TRUE	FALSE
TotChol_Min_INT	qt	Labs	Labs	total cholesterol (minimum, inv-norm transformed)	10_113901194-113951375	EUR,AFR,EAS	1	11	0.981849	rs2792751	0.422292	113940329	C,C,C	T,T,T	0.6918,0.95613,0.7629	-0.0230694,-0.0243666,-0.0106707	0.00242846,0.0103038,0.021439	20.6765,1.74381,0.208536	-9.4996005699085,-2.36481686368136,-0.497723774429777	GPAM	rs2792751,rs7899096,rs2297991,rs2250802,rs2792735,rs2254532,rs2803608,rs2254537,rs1129555,rs2792759,rs2419604	0.422292,0.160652,0.110512,0.0550511,0.0359289,0.0350588,0.0350559,0.0331132,0.0273758,0.0263538,0.02536	0.966754	1,1,1,1,1,1,1,1,1,1,1	|Exon=1|ABC=1,|eQTLGen_Finemapped=1,|Exon=1|GTeX_Finemapped=1,|EpiMap=1,|EpiMap=1,|Exon=1,|Exon=1,|Exon=1,|Exon=1,|EpiMap=1,|Promoter=1|GTeX_Finemapped=1|ABC=1			0	1	0.594746	0.330824	0.0261186	0.0140391	0.0126947	TRUE	FALSE	FALSE	FALSE	FALSE	FALSE	FALSE	TRUE	FALSE
TotChol_Min_INT	qt	Labs	Labs	total cholesterol (minimum, inv-norm transformed)	10_114749734-114817009	EUR,AFR,EAS	1	1	1	rs35011184	0.999757	114749734	G,G,G	A,A,A	0.7416,0.95991,0.98413	0.0214797,0.0366977,0.00444852	0.00256157,0.0107573,0.0729606	16.2962,3.18958,0.0216451	8.38536522523296,3.41142294070073,0.0609715380630094	TCF7L2	rs35011184	0.999757	0.999757	1	|EpiMap=1			0	1	0.990975	0.29591	0.14642	0.0289762	0.0383741	FALSE	TRUE	FALSE	FALSE	FALSE	FALSE	FALSE	TRUE	FALSE
TotChol_Min_INT	qt	Labs	Labs	total cholesterol (minimum, inv-norm transformed)	10_17254832-17335973	EUR,AFR,EAS	1	7	0.981393	rs3758413	0.554723	17268839	T,T,C	C,C,T	0.5507,0.8268,0.6558	-0.0221253,-0.0071618,-6.86042e-05	0.0022543,0.00557652,0.0191916	22.0119,0.701048,0.00124046	-9.8147096659717,-1.28427764986049,-0.00357469934763126	VIM-AS1	rs3758413,rs10904909,rs10795465	0.554723,0.208019,0.0689891	0.831731	0.972,0.817,1	|Promoter=1,|GTeX_Finemapped=1|ABC=1,|ABC=1	rs12259979,rs7903402,rs7920002,rs7920112	0.0629185,0.0214896,0.0214896,0.0215321	0.12743	1	0.283017	0.304205	0.162506	0.0618953	0.0667406	FALSE	FALSE	FALSE	FALSE	FALSE	FALSE	FALSE	FALSE	FALSE
TotChol_Min_INT	qt	Labs	Labs	total cholesterol (minimum, inv-norm transformed)	10_45923511-46223203	EUR,AFR,EAS	1	6	0.969605	rs10466245	0.432297	46031747	G,G,G	A,A,A	0.7296,0.8737,0.94444	-0.0196853,-0.0302487,-0.0754222	0.00252459,0.00635265,0.0398048	14.1994,5.71653,1.23569	-7.79742453230029,-4.76158768387996,-1.89480163196398	2025-03-08	rs10466245,rs7086046	0.432297,0.0540087	0.486306	1,1	|Promoter=1,|ABC=1	rs10900230,rs10900232,rs55665473,rs61854156	0.0366409,0.0657791,0.348153,0.0276242	0.478197	1	0.999276	0.653385	0.0201801	0.0939356	0.0119235	TRUE	TRUE	FALSE	TRUE	FALSE	FALSE	FALSE	TRUE	TRUE
TotChol_Min_INT	qt	Labs	Labs	total cholesterol (minimum, inv-norm transformed)	10_91002804-91011681	EUR,AFR,EAS	1	4	0.97227	rs1412445	0.809475	91002804	C,C,C	T,T,T	0.6392,0.5726,0.6825	0.0179675,0.0154033,0.0452962	0.00233499,0.00426574,0.0195875	13.8489,3.51554,1.68298	7.69489376828166,3.61093268694295,2.31250542437779	LIPA	rs1412445,rs1412444,rs2246833,rs2246941	0.809475,0.106061,0.0222275,0.0175963	0.95536	0.946,0.895,1,1	|GTeX_Finemapped=1|eQTLGen_Finemapped=1|ABC=1,|GTeX_Finemapped=1|ABC=1,|GTeX_Finemapped=1|ABC=1,|GTeX_Finemapped=1|eQTLGen_Finemapped=1			0	1	0.966644	0.734188	0.00116826	0.00653311	0.000683668	TRUE	TRUE	FALSE	TRUE	FALSE	FALSE	FALSE	TRUE	TRUE
TotChol_Min_INT	qt	Labs	Labs	total cholesterol (minimum, inv-norm transformed)	11_116701535-116969390	EUR,AFR,EAS	1	1	1	rs525028	0.999975	116705516	A,G,G	G,A,A	0.6779,0.90545,0.7421	-0.0395974,0.0345339,0.0286197	0.00239971,0.00721231,0.0208423	60.4421,5.77391,0.770307	-16.5009105266886,4.78818852767005,1.37315459426263	SIDT2	rs525028	0.999975	0.999975	0.882	|GTeX_Finemapped=1			0	1	0.998811	0.498321	0.0868786	0.0275804	0.00455404	TRUE	TRUE	FALSE	TRUE	FALSE	FALSE	FALSE	TRUE	TRUE
TotChol_Min_INT	qt	Labs	Labs	total cholesterol (minimum, inv-norm transformed)	11_116701535-116969390	EUR,AFR,EAS	2	33	0.829913	rs17120099	0.31155	116735460	A,A,A	C,C,C	0.93439,0.96142,0.92063	0.0352897,0.0400184,-0.0306631	0.00452885,0.0109572,0.0337313	14.1815,3.58509,0.4397	7.79219890259117,3.65224692439674,-0.909039971776955	SIK3	rs17120099,rs142174850,rs74460214,rs75826529,rs79349393,rs80054374,rs79870586,rs12418324,rs146178826,rs11216217,rs75212922,rs12419437,rs12289974,rs12275355,rs2289890,rs80143284,rs12421834,rs74615346,rs75776964	0.31155,0.176532,0.0282788,0.0282788,0.0276984,0.0109969,0.00923856,0.00590253,0.00584985,0.00584558,0.00584558,0.00527249,0.00525935,0.00525207,0.00525207,0.00516914,0.00514746,0.00497696,0.00487492	0.657221	0.981,0.93,1,1,1,1,1,1,1,1,1,1,1,1,1,1,1,1,1	|Promoter=1,|Exon=1,|EpiMap=1|ABC=1,|EpiMap=1|ABC=1,|EpiMap=1,|eQTLGen_Finemapped=1|ABC=1,|eQTLGen_Finemapped=1,|eQTLGen_Finemapped=1,|ABC=1,|ABC=1|Cicero=1,|ABC=1,|EpiMap=1,|Cicero=1,|eQTLGen_Finemapped=1,|Cicero=1,|EpiMap=1,|EpiMap=1,|ABC=1,|ABC=1	rs11216197,rs117901629,rs12287768,rs12292371,rs12292434,rs12293755,rs12418735,rs12718464,rs148143761,rs17120177,rs35184536,rs7480278,rs7481286,rs77204473	0.00525207,0.0703032,0.00587048,0.00620963,0.0050477,0.00525207,0.00487492,0.007955,0.00683494,0.0788019,0.0582797,0.00487492,0.0145138,0.0199451	0.294015	0.999811	0.50028	0.464319	0.0868786	0.0275804	0.00455404	TRUE	FALSE	FALSE	FALSE	FALSE	FALSE	FALSE	TRUE	FALSE
TotChol_Min_INT	qt	Labs	Labs	total cholesterol (minimum, inv-norm transformed)	11_126232337-126264155	EUR,AFR,EAS	1	4	0.990321	rs11220466	0.390141	126258862	G,G,G	A,A,A	0.8489,0.90545,0.5347	-0.0308987,-0.00881933,0.00775559	0.00313095,0.00721231,0.0182802	22.2453,0.654824,0.173035	-9.86879381657324,-1.22281626829684,0.424261769564884	ST3GAL4	rs11220466,rs12293992,rs11220468,rs67740177	0.390141,0.201696,0.19299,0.1782	0.963027	1,1,1,1	|GTeX_Finemapped=1,|EpiMap=1|ABC=1,|Promoter=1,|GTeX_Finemapped=1			0	0.999996	0.396601	0.484988	0.0519382	0.00758891	0.010264	TRUE	FALSE	FALSE	FALSE	FALSE	FALSE	FALSE	TRUE	FALSE
TotChol_Min_INT	qt	Labs	Labs	total cholesterol (minimum, inv-norm transformed)	11_126232337-126264155	EUR,AFR,EAS	2	8	0.979962	rs4055121	0.28107	126232337	C,C,C	T,T,T	0.8708,0.8116,0.6627	-0.0322407,-0.00895173,-0.024999	0.00334308,0.00539667,0.0192858	21.2831,1.01248,0.710207	-9.64401091209304,-1.65875067402676,-1.29623868338363	ST3GAL4	rs4055121,rs3967200,rs78689694,rs7952602,rs60843925,rs74612335,rs7951028,rs7103461	0.28107,0.221219,0.167137,0.154909,0.0583707,0.0318659,0.0236923,0.0156544	0.953918	1,1,1,1,1,1,1,1	|GTeX_Finemapped=1,|GTeX_Finemapped=1,|GTeX_Finemapped=1,|GTeX_Finemapped=1|ABC=1,|GTeX_Finemapped=1|EpiMap=1|ABC=1,|GTeX_Finemapped=1|EpiMap=1|ABC=1,|GTeX_Finemapped=1|ABC=1,|GTeX_Finemapped=1			0	0.999889	0.496252	0.617232	0.0519382	0.00758891	0.010264	TRUE	FALSE	FALSE	FALSE	FALSE	FALSE	FALSE	TRUE	FALSE
TotChol_Min_INT	qt	Labs	Labs	total cholesterol (minimum, inv-norm transformed)	11_47372377-47946836	EUR,AFR,EAS	1	9	0.982922	rs7124681	0.257762	47529947	C,C,C	A,A,A	0.5785,0.7912,0.7312	0.0220696,0.00511148,-0.0332059	0.00227084,0.00519194,0.020567	21.6004,0.488293,0.973003	9.71869440383294,0.984502902575916,-1.6145232654252	RAPSN	rs7124681,rs11039307,rs59360790,rs11039308,rs12798028,rs3817334	0.257762,0.164885,0.0934123,0.0849442,0.0806493,0.0687009	0.750354	0.706,0.746,0.769,0.769,0.769,0.769	|eQTLGen_Finemapped=1,|eQTLGen_Finemapped=1,|eQTLGen_Finemapped=1,|eQTLGen_Finemapped=1,|eQTLGen_Finemapped=1,|eQTLGen_Finemapped=1	rs11039324,rs12419507,rs7928842	0.0774649,0.0845641,0.0875147	0.249544	1	0.396313	0.450043	0.0390669	0.0646124	0.00477092	TRUE	FALSE	FALSE	FALSE	FALSE	FALSE	FALSE	TRUE	FALSE
TotChol_Min_INT	qt	Labs	Labs	total cholesterol (minimum, inv-norm transformed)	11_65380124-65473798	EUR,AFR,EAS	1	4	0.735707	rs12790427	0.885745	65384727	C,C,C	T,T,T	0.8032,0.7352,0.5774	-0.0189842,-0.0136196,0.00787208	0.00282041,0.00478273,0.0184587	10.7734,2.35613,0.174078	-6.73100719398953,-2.84766231838302,0.426469903080932	PCNXL3	rs12790427	0.885745	0.885745	0.931	|Exon=1|ABC=1	rs1078457,rs3741378,rs3782086	0.0401624,0.0231685,0.0117916	0.0751225	0.999975	0.793472	0.27017	0.0257206	0.0117536	0.00236864	TRUE	FALSE	FALSE	FALSE	FALSE	FALSE	FALSE	TRUE	FALSE
TotChol_Min_INT	qt	Labs	Labs	total cholesterol (minimum, inv-norm transformed)	11_75445338-75531695	EUR,AFR,EAS	1	2	1	rs600626	0.485328	75455309	A,A,A	G,G,G	0.829,0.6142,0.744	0.0246324,0.0174999,0.0399031	0.00297825,0.00433513,0.0208928	15.8757,4.26604,1.25068	8.27076303198187,4.03676475676623,1.9098971894624	MOGAT2	rs600626,rs600518	0.485328,0.479623	0.964951	1,1	|EpiMap=1|ABC=1,|EpiMap=1|ABC=1			0	1	0.994537	0.647488	0.0824243	0.0336627	0.0184197	TRUE	TRUE	FALSE	TRUE	FALSE	FALSE	FALSE	TRUE	TRUE
TotChol_Min_INT	qt	Labs	Labs	total cholesterol (minimum, inv-norm transformed)	12_111708458-112273499	EUR,AFR,EAS	1	4	1	rs3184504	0.644817	111884608	C,C,NA	T,T,NA	0.5358,0.98109,NA	0.0274055,0.0294589,NA	0.00224845,0.0154931,NA	33.447,1.24225,NA	12.1886188263026,1.90142063241056,NA	SH2B3	rs3184504	0.644817	0.644817	1	|Exon=1|EpiMap=1|ABC=1	rs597808,rs653178,rs7137828	0.091697,0.193934,0.0635372	0.349168	1	0.713011	0.5	0.10486	0.0166381	0.00787875	FALSE	FALSE	FALSE	FALSE	FALSE	FALSE	FALSE	FALSE	FALSE
TotChol_Min_INT	qt	Labs	Labs	total cholesterol (minimum, inv-norm transformed)	12_111708458-112273499	EUR,AFR,EAS	2	1	1	rs4098854	0.956071	112036797	T,T,T	C,C,C	0.7167,0.5734,0.622	-0.0157455,0.00157437,-0.0212809	0.00248854,0.00426676,0.0188045	9.60267,0.147435,0.588779	-6.32720390268993,0.368984897205374,-1.13169188226222	ATXN2	rs4098854	0.956071	0.956071	0.802	|Exon=1|ABC=1			0	0.999879	0.266876	0.386376	0.10486	0.0166381	0.00787875	FALSE	FALSE	FALSE	FALSE	FALSE	FALSE	FALSE	FALSE	FALSE
TotChol_Min_INT	qt	Labs	Labs	total cholesterol (minimum, inv-norm transformed)	12_121380544-121471337	EUR,AFR,EAS	1	8	0.922629	rs1169288	0.672141	121416650	A,A,A	C,C,C	0.661,0.91679,0.6111	-0.0176464,-0.0148495,0.00494117	0.00236884,0.00764038,0.0187037	13.0278,1.28442,0.101472	-7.44938450887354,-1.94355516348663,0.264181418649786	HNF1A	rs1169288,rs2244608	0.672141,0.127777	0.799918	0.502,0.465	|Exon=1|ABC=1,|Promoter=0.500	rs1732391,rs2251468,rs2701194,rs6489786,rs7954039,rs7954331	0.0270498,0.0224942,0.0168068,0.036346,0.0313131,0.0275876	0.161598	1	0.564022	0.336025	0.0137565	0.0753952	0.020213	TRUE	FALSE	FALSE	FALSE	FALSE	FALSE	FALSE	TRUE	FALSE
TotChol_Min_INT	qt	Labs	Labs	total cholesterol (minimum, inv-norm transformed)	12_123414349-123895263	EUR,AFR,EAS	1	32	0.989026	rs9705407	0.0922259	123844088	T,T,T	G,G,G	0.8966,0.90015,0.7014	-0.0393943,-0.0243556,0.0154705	0.00368279,0.00703892,0.019924	25.9776,3.26769,0.359054	-10.6968629761675,-3.46013308859882,0.77647560730777	CDK2AP1	rs9705407,rs7488490,rs11057242,rs10444439,rs12367421,rs12317452,rs11611679,rs7315453,rs11611141,rs7312145,rs10846497,rs11057248,rs9739171,rs11057273,rs9669295,rs9669273,rs10773006,rs6488873,rs11611694	0.0922259,0.0690998,0.0684292,0.0584233,0.046589,0.0364258,0.0361474,0.0355164,0.026612,0.0205085,0.0175973,0.0165544,0.0147187,0.0139057,0.0120716,0.0117388,0.0110696,0.00854794,0.00849198	0.604673	1,1,1,1,1,1,1,1,1,1,1,1,1,1,0.798,1,0.817,1,1	|GTeX_Finemapped=1,|GTeX_Finemapped=1,|GTeX_Finemapped=1|eQTLGen_Finemapped=1,|GTeX_Finemapped=1,|GTeX_Finemapped=1|eQTLGen_Finemapped=1,|GTeX_Finemapped=1,|GTeX_Finemapped=1|eQTLGen_Finemapped=1,|GTeX_Finemapped=1,|GTeX_Finemapped=1,|GTeX_Finemapped=1,|GTeX_Finemapped=1,|GTeX_Finemapped=1,|GTeX_Finemapped=1,|GTeX_Finemapped=1,|GTeX_Finemapped=1,|GTeX_Finemapped=1,|GTeX_Finemapped=1|ABC=1,|GTeX_Finemapped=1|eQTLGen_Finemapped=1,|GTeX_Finemapped=1	rs10773003,rs10846505,rs10846506,rs11503021,rs28410096,rs28461471,rs28581850,rs28592032,rs28786830,rs3088303,rs6416290,rs7298909,rs7972811	0.0102712,0.0460344,0.0141799,0.0427022,0.0145137,0.0434685,0.0192085,0.0145137,0.0186888,0.046589,0.042618,0.0244799,0.0118927	0.34916	1	1	0.353487	0.118337	0.0570369	0.0351749	FALSE	TRUE	FALSE	FALSE	FALSE	FALSE	FALSE	TRUE	FALSE
TotChol_Min_INT	qt	Labs	Labs	total cholesterol (minimum, inv-norm transformed)	12_123414349-123895263	EUR,AFR,EAS	2	2	0.783193	rs1790099	0.941236	123656533	T,C,NA	C,T,NA	0.6879,0.8555,NA	-0.00975326,0.00259117,NA	0.00242007,0.00600197,NA	4.25385,0.176562,NA	-4.03015615250799,0.431719918626718,NA	C12orf65	rs1790099	0.941236	0.941236	1	|GTeX_Finemapped=1	rs11614406	0.00995818	0.00995818	0.999909	0.998553	0.496736	0.118337	0.0570369	0.0351749	FALSE	TRUE	FALSE	FALSE	FALSE	FALSE	FALSE	TRUE	FALSE
TotChol_Min_INT	qt	Labs	Labs	total cholesterol (minimum, inv-norm transformed)	12_125336621-125338777	EUR,AFR,EAS	1	1	1	rs10773112	1	125338529	T,C,T	C,T,C	0.7117,0.6067,0.6181	0.0236042,-0.0230469,0.0224274	0.00247552,0.00432005,0.0187672	20.8245,7.0195,0.634375	9.5350471820062,-5.33486880938878,1.19503175753442	UBC	rs10773112	1	1	0.706	|eQTLGen_Finemapped=1			0	1	0.99999	0.661107	0.0344021	0.072368	6.4741e-09	TRUE	TRUE	FALSE	TRUE	FALSE	FALSE	FALSE	TRUE	TRUE
TotChol_Min_INT	qt	Labs	Labs	total cholesterol (minimum, inv-norm transformed)	12_21292206-21416532	EUR,AFR,EAS	1	2	0.974127	rs57743625	0.616432	21367633	G,G,G	A,A,A	0.8111,0.8245,0.5496	-0.0266476,-0.00852108,0.0241555	0.00286473,0.00554758,0.0183266	19.8606,0.904696,0.727037	-9.30195864880809,-1.53599948085472,1.31805681359336	PYROXD1	rs57743625,rs11045866	0.616432,0.38214	0.998572	1,1	|ABC=1,|ABC=1			0	1	0.240855	0.494149	0.000354296	0.00473365	0.0189241	TRUE	FALSE	FALSE	FALSE	FALSE	FALSE	FALSE	TRUE	FALSE
TotChol_Min_INT	qt	Labs	Labs	total cholesterol (minimum, inv-norm transformed)	12_21292206-21416532	EUR,AFR,EAS	2	1	1	rs2306283	0.999846	21329738	A,G,G	G,A,A	0.5974,0.8177,0.7619	0.0109835,-0.00677779,-0.0152109	0.00228648,0.00546572,0.0214079	5.80751,0.667653,0.321138	4.80367201987334,-1.24005437526986,-0.710527422119872	SLCO1B1	rs2306283	0.999846	0.999846	1	|Exon=1			0	1	0.225292	0.348207	0.000354296	0.00473365	0.0189241	TRUE	FALSE	FALSE	FALSE	FALSE	FALSE	FALSE	TRUE	FALSE
TotChol_Min_INT	qt	Labs	Labs	total cholesterol (minimum, inv-norm transformed)	12_21292206-21416532	EUR,AFR,EAS	3	1	1	rs4149056	0.999828	21331549	T,T,T	C,C,C	0.839,0.98638,0.877	-0.0284337,-0.0286807,0.00138663	0.003051,0.0182065,0.027762	19.9321,0.938595,0.0176544	-9.31946902654867,-1.57530003020899,0.049947049924357	SLCO1B1	rs4149056	0.999828	0.999828	1	|Exon=1			0	1	0.331018	0.3492	0.000354296	0.00473365	0.0189241	TRUE	FALSE	FALSE	FALSE	FALSE	FALSE	FALSE	TRUE	FALSE
TotChol_Min_INT	qt	Labs	Labs	total cholesterol (minimum, inv-norm transformed)	12_21292206-21416532	EUR,AFR,EAS	4	1	1	rs34671512	0.982927	21391976	A,A,NA	C,C,NA	0.94831,0.93495,NA	0.0225939,0.038782,NA	0.00506475,0.00855697,NA	5.08842,5.23381,NA	4.46100992151636,4.53221175252455,NA	SLCO1B1	rs34671512	0.982927	0.982927	1	|Exon=1			0	0.22598	0.971138	0.497604	0.000354296	0.00473365	0.0189241	FALSE	TRUE	FALSE	FALSE	FALSE	FALSE	FALSE	TRUE	FALSE
TotChol_Min_INT	qt	Labs	Labs	total cholesterol (minimum, inv-norm transformed)	13_111032699-111049623	EUR,AFR,EAS	1	1	1	rs9515203	1	111049623	T,T,T	C,C,C	0.7664,0.7156,0.8869	-0.0178824,-0.00844631,0.00012734	0.00265016,0.00467776,0.0287895	10.8232,1.14889,0.00153539	-6.74766806532436,-1.80563132781502,0.0044231403810417	COL4A1	rs9515203	1	1	0.828	|EpiMap=1|ABC=0.500			0	1	0.849894	0.292012	0.00600025	0.033661	0.0081441	TRUE	TRUE	FALSE	TRUE	FALSE	FALSE	FALSE	TRUE	TRUE
TotChol_Min_INT	qt	Labs	Labs	total cholesterol (minimum, inv-norm transformed)	13_114541617-114565522	EUR,AFR,EAS	1	7	0.854222	rs7997328	0.209588	114559422	A,G,A	G,A,G	0.6978,0.8041,0.5069	-0.0159377,0.0185823,0.0126864	0.00244188,0.00531698,0.0182379	10.1728,3.324,0.312761	-6.52681540452438,3.4948974793962,0.695606402052868	GAS6	rs7997328,rs111044084,rs6602906,rs6602908,rs12861645	0.209588,0.179357,0.139218,0.126487,0.0726222	0.727272	1,0.655,1,0.655,0.655	|EpiMap=1,|EpiMap=1,|ABC=1,|EpiMap=1,|EpiMap=1	rs6602907,rs9577921	0.170827,0.0665976	0.237425	1	0.917777	0.429293	0.00555518	0.0114511	0.00367664	TRUE	TRUE	FALSE	TRUE	FALSE	FALSE	FALSE	TRUE	TRUE
TotChol_Min_INT	qt	Labs	Labs	total cholesterol (minimum, inv-norm transformed)	13_80720142-80759290	EUR,AFR,EAS	1	1	1	rs537435	0.999842	80757310	G,A,G	A,G,A	0.5785,0.5741,0.5784	-0.015163,0.000997127,-0.00131454	0.00227084,0.00426766,0.0184646	10.6136,0.0887044,0.0253757	-6.67726480069049,0.233647244625861,-0.0711924439197166	SPRY2	rs537435	0.999842	0.999842	1	|EpiMap=1			0	0.999999	0.454299	0.338612	4.69729e-05	0.0430137	3.1706e-05	TRUE	FALSE	FALSE	FALSE	FALSE	FALSE	FALSE	TRUE	FALSE
TotChol_Min_INT	qt	Labs	Labs	total cholesterol (minimum, inv-norm transformed)	14_94838142-94844947	EUR,AFR,EAS	1	2	0.939119	rs28929474	0.912269	94844947	C,NA,NA	T,NA,NA	0.9831,NA,NA	-0.0973364,NA,NA	0.0086995,NA,NA	28.3344,NA,NA	-11.1887349847692,NA,NA	SERPINA1	rs28929474	0.912269	0.912269	1	|Exon=1|EpiMap=1	rs112635299	0.0877311	0.0877311	1	0.5	0.5	0.0116964	3.25006e-05	0.00477645	TRUE	FALSE	FALSE	FALSE	FALSE	FALSE	FALSE	TRUE	FALSE
TotChol_Min_INT	qt	Labs	Labs	total cholesterol (minimum, inv-norm transformed)	15_58671721-58692118	EUR,AFR,EAS	1	1	1	rs7350789	1	58679668	G,G,G	A,A,A	0.671,0.6551,0.6607	-0.0391986,-0.0336473,-0.0801735	0.00238659,0.00443953,0.0192579	59.894,13.4582,4.50322	-16.4245220167687,-7.57902300468743,-4.16314862991292	MYZAP	rs7350789	1	1	1	|EpiMap=1			0	1	1	0.976767	0.0365262	0.00965461	0.0121738	TRUE	TRUE	TRUE	TRUE	TRUE	TRUE	TRUE	TRUE	TRUE
TotChol_Min_INT	qt	Labs	Labs	total cholesterol (minimum, inv-norm transformed)	15_58671721-58692118	EUR,AFR,EAS	2	1	1	rs1601935	1	58671765	T,G,T	G,T,G	0.6402,0.531,0.6647	-0.0364331,0.0135662,-0.0359573	0.00233641,0.00422867,0.0193141	54.0948,2.87423,1.20313	-15.5936244066752,3.2081481884375,-1.86171242770825	ALDH1A2	rs1601935	1	1	1	|GTeX_Finemapped=1			0	1	0.999995	0.188586	0.0365262	0.00965461	0.0121738	TRUE	TRUE	FALSE	TRUE	FALSE	FALSE	FALSE	TRUE	TRUE
TotChol_Min_INT	qt	Labs	Labs	total cholesterol (minimum, inv-norm transformed)	15_58671721-58692118	EUR,AFR,EAS	3	3	0.831192	rs11071377	0.89044	58677395	A,A,A	T,T,T	0.5179,0.94856,0.8383	0.0269925,0.0534209,0.101537	0.00224412,0.00955333,0.0247656	32.5971,7.6485,4.38378	12.0281001015988,5.59186168592522,4.09992085796427	LIPC	rs11071377,rs4775044,rs4775043	0.89044,0.0511006,0.0375859	0.979127	1,1,1	|ABC=1,|EpiMap=1|ABC=1,|EpiMap=1			0	0.42862	0.710042	0.835725	0.0365262	0.00965461	0.0121738	FALSE	FALSE	TRUE	FALSE	FALSE	FALSE	FALSE	TRUE	FALSE
TotChol_Min_INT	qt	Labs	Labs	total cholesterol (minimum, inv-norm transformed)	15_58723426-58724842	EUR,AFR,EAS	1	4	0.986238	rs1800588	0.325204	58723675	C,T,C	T,C,T	0.7913,0.5598,0.6002	-0.0403835,0.0441165,-0.048561	0.00275934,0.00425105,0.0186138	47.7761,24.5046,2.04172	-14.6352026209166,10.3777890168311,-2.60887083776553	LIPC	rs1800588,rs1077835,rs2070895,rs1077834	0.325204,0.315036,0.263582,0.0961781	1	1,1,1,1	|Promoter=1|GTeX_Finemapped=1,|Promoter=1|GTeX_Finemapped=1,|Promoter=1|GTeX_Finemapped=1|EpiMap=1,|Promoter=1|GTeX_Finemapped=1			0	1	1	0.905839	0.00140608	6.4741e-09	0.00186706	TRUE	TRUE	TRUE	TRUE	TRUE	TRUE	TRUE	TRUE	TRUE
TotChol_Min_INT	qt	Labs	Labs	total cholesterol (minimum, inv-norm transformed)	15_63771730-63795628	EUR,AFR,EAS	1	12	0.989492	rs17765311	0.149813	63789952	A,A,NA	C,C,NA	0.6044,0.98411,NA	-0.0156745,-0.014074,NA	0.00229322,0.0168754,NA	11.0866,0.393316,NA	-6.83514883002939,-0.833995046043353,NA	USP3	rs17765311,rs56094562,rs55829990,rs56187480,rs11636917,rs11635675,rs11638671,rs2062427,rs62011287,rs56369308,rs62011285,rs11630468	0.149813,0.11375,0.10913,0.095832,0.0839266,0.0661856,0.0629913,0.062021,0.0539485,0.0523694,0.0520933,0.0516696	0.95373	1,1,1,1,1,0.946,1,1,1,1,1,1	|GTeX_Finemapped=1|eQTLGen_Finemapped=1|ABC=1,|GTeX_Finemapped=1|eQTLGen_Finemapped=1|ABC=1,|GTeX_Finemapped=1|eQTLGen_Finemapped=1|ABC=1,|GTeX_Finemapped=1|ABC=1,|GTeX_Finemapped=1|eQTLGen_Finemapped=1|ABC=1,|GTeX_Finemapped=1|eQTLGen_Finemapped=1|ABC=1,|GTeX_Finemapped=1|ABC=1|Cicero=1,|GTeX_Finemapped=1|eQTLGen_Finemapped=1|ABC=1|Cicero=1,|GTeX_Finemapped=1|EpiMap=1|ABC=1|Cicero=1,|GTeX_Finemapped=1|eQTLGen_Finemapped=1|Cicero=1,|GTeX_Finemapped=1|eQTLGen_Finemapped=1|Cicero=1,|GTeX_Finemapped=1|eQTLGen_Finemapped=1|ABC=1			0	1	0.83162	0.5	0.0204276	0.133044	0.00540314	TRUE	FALSE	FALSE	FALSE	FALSE	FALSE	FALSE	TRUE	FALSE
TotChol_Min_INT	qt	Labs	Labs	total cholesterol (minimum, inv-norm transformed)	15_63771730-63795628	EUR,AFR,EAS	2	2	1	rs11635502	0.898185	63771730	G,G,G	A,A,A	0.662,0.98638,0.990079	-0.0149114,0.0253497,-0.0922742	0.00237055,0.0182065,0.0920006	9.49904,0.785635,0.500487	-6.29027019046213,1.39234339384286,-1.00297389364852	USP3	rs11635502,rs62011281	0.898185,0.0672635	0.965449	1,1	|ABC=1,|Cicero=1			0	0.967233	0.874013	0.473791	0.0204276	0.133044	0.00540314	TRUE	FALSE	FALSE	FALSE	FALSE	FALSE	FALSE	TRUE	FALSE
TotChol_Min_INT	qt	Labs	Labs	total cholesterol (minimum, inv-norm transformed)	16_53797908-53845487	EUR,AFR,EAS	1	4	1	rs1421085	0.389303	53800954	T,T,T	C,C,C	0.5676,0.94402,0.8313	0.0323909,0.0449597,-0.0104958	0.00226346,0.00917975,0.0243482	45.7245,6.0134,0.176253	14.310347874493,4.89770418584384,-0.431070879982915	RPGRIP1L	rs1421085,rs1558902,rs62048402,rs11642015	0.389303,0.263477,0.25458,0.091822	0.999182	0.5,1,1,0.5	|ABC=0.500,|EpiMap=1,|EpiMap=1,|ABC=0.500			0	1	0.999403	0.419345	0.00630267	0.0411929	0.00723749	TRUE	TRUE	FALSE	TRUE	FALSE	FALSE	FALSE	TRUE	TRUE
TotChol_Min_INT	qt	Labs	Labs	total cholesterol (minimum, inv-norm transformed)	16_56985514-57005479	EUR,AFR,EAS	1	1	1	rs183130	0.976669	56991363	C,C,C	T,T,T	0.7068,0.7345,0.8254	-0.0691735,-0.0659178,-0.0414423	0.00246324,0.0047787,0.0240187	172.793,42.5582,1.07339	-28.0823224695929,-13.7940862577688,-1.72541811172128	SLC12A3	rs183130	0.976669	0.976669	0.769	|eQTLGen_Finemapped=1			0	1	1	0.462136	0.0519476	0.0564874	0.0014635	TRUE	TRUE	FALSE	TRUE	FALSE	FALSE	FALSE	TRUE	TRUE
TotChol_Min_INT	qt	Labs	Labs	total cholesterol (minimum, inv-norm transformed)	16_56985514-57005479	EUR,AFR,EAS	2	1	1	rs7203984	1	56999258	A,C,A	C,A,C	0.7843,0.6203,0.744	0.0662431,-0.00274306,0.0455734	0.00272628,0.00434827,0.0208928	129.686,0.277246,1.53519	24.2979811317986,-0.630839391298148,2.1812969061112	CETP	rs7203984	1	1	1	|ABC=1			0	1	0.217892	0.752172	0.0519476	0.0564874	0.0014635	TRUE	FALSE	FALSE	FALSE	FALSE	FALSE	FALSE	TRUE	FALSE
TotChol_Min_INT	qt	Labs	Labs	total cholesterol (minimum, inv-norm transformed)	16_56985514-57005479	EUR,AFR,EAS	3	1	1	rs7194225	0.999999	56997656	G,G,G	C,C,C	0.92346,0.854,0.91468	-0.0240755,-0.0446816,-0.0090092	0.00421778,0.0059763,0.0326395	7.94215,13.1172,0.106498	-5.70809762481685,-7.47646537155096,-0.276021385131512	CETP	rs7194225	0.999999	0.999999	1	|EpiMap=1|ABC=1			0	1	1	0.669726	0.0519476	0.0564874	0.0014635	TRUE	TRUE	FALSE	TRUE	FALSE	FALSE	FALSE	TRUE	TRUE
TotChol_Min_INT	qt	Labs	Labs	total cholesterol (minimum, inv-norm transformed)	16_56985514-57005479	EUR,AFR,EAS	4	2	0.995175	rs34065661	0.578298	56995935	NA,C,NA	NA,G,NA	NA,0.91679,NA	NA,-0.116442,NA	NA,0.00764038,NA	NA,51.7194,NA	NA,-15.2403414489855,NA	CETP	rs34065661,rs17231520	0.578298,0.421702	1	1,1	|Exon=1,|Exon=1|EpiMap=1|ABC=1			0	0.5	1	0.5	0.0519476	0.0564874	0.0014635	FALSE	TRUE	FALSE	FALSE	FALSE	FALSE	FALSE	TRUE	FALSE
TotChol_Min_INT	qt	Labs	Labs	total cholesterol (minimum, inv-norm transformed)	16_56985514-57005479	EUR,AFR,EAS	5	1	1	rs12448528	1	56985555	G,G,G	A,A,A	0.7873,0.888,0.92163	0.0477287,-0.00758938,0.0403689	0.0027402,0.00669148,0.0339274	67.2195,0.590546,0.630599	17.4179621925407,-1.13418556134069,1.18986129205303	NLRC5	rs12448528	1	1	0.655	|EpiMap=1			0	1	0.873485	0.533247	0.0519476	0.0564874	0.0014635	TRUE	TRUE	FALSE	TRUE	FALSE	FALSE	FALSE	TRUE	TRUE
TotChol_Min_INT	qt	Labs	Labs	total cholesterol (minimum, inv-norm transformed)	16_67976851-68419298	EUR,AFR,EAS	1	2	0.970966	rs9934405	0.65173	67989976	C,A,C	A,C,A	0.8121,0.7693,0.90873	-0.0185053,0.0307587,-0.0154728	0.00287057,0.00500917,0.0316608	9.94145,9.08471,0.204086	-6.4465593941273,6.14047836268284,-0.488705275924803	LCAT	rs9934405,rs1109166	0.65173,0.334119	0.985849	1,1	|GTeX_Finemapped=1,|Exon=1|GTeX_Finemapped=1|EpiMap=1|ABC=1			0	1	1	0.318368	0.0761164	0.0693539	0.0127419	TRUE	TRUE	FALSE	TRUE	FALSE	FALSE	FALSE	TRUE	TRUE
TotChol_Min_INT	qt	Labs	Labs	total cholesterol (minimum, inv-norm transformed)	16_67976851-68419298	EUR,AFR,EAS	2	2	0.88562	rs141859350	0.765465	68138715	G,NA,NA	A,NA,NA	0.96521,NA,NA	0.0398099,NA,NA	0.00611926,NA,NA	10.1116,NA,NA	6.50567225448829,NA,NA	E2F4	rs141859350	0.765465	0.765465	1	|GTeX_Finemapped=1	rs78539049	0.185633	0.185633	0.999978	0.499997	0.499998	0.0761164	0.0693539	0.0127419	TRUE	FALSE	FALSE	FALSE	FALSE	FALSE	FALSE	TRUE	FALSE
TotChol_Min_INT	qt	Labs	Labs	total cholesterol (minimum, inv-norm transformed)	16_72052348-72256903	EUR,AFR,EAS	1	1	1	rs77303550	1	72079657	C,C,C	T,T,T	0.7932,0.8472,0.7599	0.0314102,-0.0742775,0.0246486	0.00276866,0.0058652,0.0213466	29.1045,36.0292,0.605165	11.3449105343379,-12.6641035258815,1.15468505523128	HP	rs77303550	1	1	1	|EpiMap=1			0	1	1	0.239479	0.059014	0.132974	0.013576	TRUE	FALSE	FALSE	FALSE	FALSE	FALSE	FALSE	TRUE	FALSE
TotChol_Min_INT	qt	Labs	Labs	total cholesterol (minimum, inv-norm transformed)	16_72052348-72256903	EUR,AFR,EAS	2	1	1	rs9302635	1	72144174	T,C,NA	C,T,NA	0.8201,0.7549,NA	0.0328542,-0.0390184,NA	0.00291936,0.00490593,NA	28.6545,14.7409,NA	11.2539049654719,-7.95331364287709,NA	DHX38	rs9302635	1	1	1	|EpiMap=1			0	1	0.878645	0.5	0.059014	0.132974	0.013576	TRUE	FALSE	FALSE	FALSE	FALSE	FALSE	FALSE	TRUE	FALSE
TotChol_Min_INT	qt	Labs	Labs	total cholesterol (minimum, inv-norm transformed)	16_72052348-72256903	EUR,AFR,EAS	3	6	0.977207	rs9941087	0.35409	72118324	G,G,G	A,A,A	0.6441,0.5219,0.6885	-0.00987122,0.00148426,-0.0402618	0.00234205,0.00422459,0.0196889	4.60202,0.139462,1.38865	-4.21477765205696,0.351338236373234,-2.04489839452687	HP	rs9941087,rs8062041,rs2854956,rs7197453	0.35409,0.317963,0.0948264,0.0780448	0.844924	0.769,0.535,0.769,1	|eQTLGen_Finemapped=1,|Promoter=0.500|GTeX_Finemapped=1,|eQTLGen_Finemapped=1,|GTeX_Finemapped=1|eQTLGen_Finemapped=1	rs6499559,rs7197869	0.03413,0.080023	0.114153	1	0.999985	0.622072	0.059014	0.132974	0.013576	TRUE	FALSE	FALSE	FALSE	FALSE	FALSE	FALSE	TRUE	FALSE
TotChol_Min_INT	qt	Labs	Labs	total cholesterol (minimum, inv-norm transformed)	16_72052348-72256903	EUR,AFR,EAS	4	1	1	rs5471	1	72088461	NA,A,NA	NA,C,NA	NA,0.8578,NA	NA,-0.100281,NA	NA,0.0060422,NA	NA,61.1338,NA	NA,-16.5967693886333,NA	HP	rs5471	1	1	0.539	|Promoter=0.500|GTeX_Finemapped=1|Cicero=1			0	0.5	1	0.5	0.059014	0.132974	0.013576	FALSE	FALSE	FALSE	FALSE	FALSE	FALSE	FALSE	FALSE	FALSE
TotChol_Min_INT	qt	Labs	Labs	total cholesterol (minimum, inv-norm transformed)	16_83976564-83980529	EUR,AFR,EAS	1	2	1	rs4782566	0.532431	83978401	C,C,A	A,A,C	0.664,0.92587,0.7659	0.0187564,0.0134001,-0.0347183	0.00237401,0.008055,0.0215336	14.557,1.01683,0.971022	7.90072493376186,1.66357541899441,-1.61228498718282	MLYCD	rs4782566,rs4782861	0.532431,0.449115	0.981546	1,1	|GTeX_Finemapped=1,|GTeX_Finemapped=1			0	1	0.483697	0.443825	0.00447223	0.0195785	0.0199698	TRUE	FALSE	FALSE	FALSE	FALSE	FALSE	FALSE	TRUE	FALSE
TotChol_Min_INT	qt	Labs	Labs	total cholesterol (minimum, inv-norm transformed)	17_18040404-18259880	EUR,AFR,EAS	1	23	0.9352	rs12600694	0.478404	18091019	G,G,G	A,A,A	0.7823,0.6868,0.9881	-0.0188452,-0.00736681,0.0225921	0.0027172,0.00455,0.0840871	11.3929,0.977034,0.103375	-6.935521860739,-1.61907912087912,0.268674981061304	ALKBH5	rs12600694,rs13284,rs11653988,rs1563371,rs3088233,rs11078411,rs16960996,rs62073607,rs62073606,rs11656035	0.478404,0.0578108,0.0459513,0.0451953,0.0451953,0.0448606,0.0444646,0.0376091,0.00760016,0.00709461	0.814186	1,1,1,1,1,0.99,0.5,0.727,0.769,0.931	|GTeX_Finemapped=1|ABC=1,|Exon=1,|ABC=1,|Exon=1,|Exon=1,|Exon=1|ABC=1,|EpiMap=0.500,|eQTLGen_Finemapped=1,|eQTLGen_Finemapped=1,|Promoter=1|ABC=1	rs10048161,rs11654741,rs59354912,rs62072467,rs62072496,rs62072497,rs62072498,rs62073605,rs62073611,rs62073615,rs6502640,rs735960,rs997315	0.00813164,0.0104025,0.030817,0.00834419,0.00713903,0.0053723,0.0134997,0.00680767,0.00874497,0.00541014,0.0186678,0.00948994,0.0081597	0.140987	1	0.533699	0.337382	0.0464533	0.0146563	0.0113359	TRUE	FALSE	FALSE	FALSE	FALSE	FALSE	FALSE	TRUE	FALSE
TotChol_Min_INT	qt	Labs	Labs	total cholesterol (minimum, inv-norm transformed)	17_27526665-27656329	EUR,AFR,EAS	1	1	1	rs56336338	0.993297	27645258	G,NA,G	A,NA,A	0.8807,NA,0.751	0.0258945,NA,0.0123114	0.00345941,NA,0.0210855	13.1462,NA,0.252355	7.48523592173232,NA,0.583879917478836	NUFIP2	rs56336338	0.993297	0.993297	1	|eQTLGen_Finemapped=1			0	1	0.497958	0.375699	0.0797233	0.0391172	0.00591746	TRUE	FALSE	FALSE	FALSE	FALSE	FALSE	FALSE	TRUE	FALSE
TotChol_Min_INT	qt	Labs	Labs	total cholesterol (minimum, inv-norm transformed)	17_29397622-29728284	EUR,AFR,EAS	1	20	0.938114	rs7220483	0.114943	29577248	G,A,G	A,G,A	0.7177,0.8442,0.5476	0.0231915,-0.0194108,0.00538961	0.00249121,0.00581877,0.0183194	19.8907,3.07046,0.114298	9.30933160994055,-3.33589401196473,0.294202321036715	NF1	rs7220483,rs7406983,rs2285892,rs9303642,rs7406870,rs2952978,rs1801052,rs11080146,rs2269855,rs2952976	0.114943,0.112469,0.108457,0.0525873,0.0325951,0.0304582,0.0137172,0.0133776,0.00936368,0.00929733	0.497265	1,1,1,0.8,1,1,1,1,1,0.99	|Exon=1,|Exon=1,|Exon=1,|Exon=1,|GTeX_Finemapped=1,|EpiMap=1,|Exon=1,|Exon=1,|Promoter=1,|Promoter=1	rs10512433,rs11080150,rs12943508,rs2051507,rs2107360,rs2905807,rs4263003,rs7211842,rs9902427,rs9905132	0.0438638,0.0670781,0.0384544,0.0546869,0.084315,0.0228986,0.0156085,0.063639,0.0530902,0.0111143	0.454749	1	0.922202	0.372947	0.0471916	0.0482437	0.00588546	TRUE	TRUE	FALSE	TRUE	FALSE	FALSE	FALSE	TRUE	TRUE
TotChol_Min_INT	qt	Labs	Labs	total cholesterol (minimum, inv-norm transformed)	17_37746307-37903730	EUR,AFR,EAS	1	5	0.98339	rs11869286	0.375759	37813856	C,G,G	G,C,C	0.674,0.7927,0.5863	0.021592,-0.0132022,0.0130448	0.0023922,0.00520575,0.018514	18.7494,1.9504,0.317797	9.0142964635064,-2.58638225981623,0.577442058788605	STARD3	rs11658786,rs1877031,rs881844	0.362986,0.0831314,0.0701638	0.516281	0.991,0.811,0.739	|Promoter=1|GTeX_Finemapped=1,|Exon=1|GTeX_Finemapped=1,|Promoter=1	rs11869286,rs931992	0.375759,0.0620941	0.437853	1	0.763041	0.390905	0.0255356	0.0168853	0.0485274	TRUE	FALSE	FALSE	FALSE	FALSE	FALSE	FALSE	TRUE	FALSE
TotChol_Min_INT	qt	Labs	Labs	total cholesterol (minimum, inv-norm transformed)	17_41776943-41926126	EUR,AFR,EAS	1	1	1	rs72836561	0.995088	41926126	C,NA,NA	T,NA,NA	0.96421,NA,NA	0.0405248,NA,NA	0.00603629,NA,NA	10.7213,NA,NA	6.71352768008164,NA,NA	CD300LG	rs72836561	0.995088	0.995088	1	|Exon=1			0	1	0.5	0.49757	0.105814	0.0167034	0.0137068	FALSE	FALSE	FALSE	FALSE	FALSE	FALSE	FALSE	FALSE	FALSE
TotChol_Min_INT	qt	Labs	Labs	total cholesterol (minimum, inv-norm transformed)	17_45385012-45786452	EUR,AFR,EAS	1	20	0.954675	rs7226079	0.275046	45570624	C,T,C	T,C,T	0.5378,0.5802,0.6756	-0.0213661,0.017461,-0.065524	0.00224911,0.0042759,0.0194768	20.6772,4.35313,3.11484	-9.49980214395917,4.08358474239341,-3.36420767271831	MRPL45P2	rs7210801,rs7226079,rs9903898,rs55864353,rs12602134,rs10048173,rs7405889,rs7350906,rs8067286	0.275046,0.275046,0.171423,0.0261446,0.0234438,0.022353,0.0113351,0.0094132,0.00904734	0.823252	1,1,1,1,1,1,1,1,1	|Promoter=1|GTeX_Finemapped=1|ABC=1|Cicero=1,|Promoter=1|GTeX_Finemapped=1|ABC=1|Cicero=1,|GTeX_Finemapped=1,|ABC=1,|GTeX_Finemapped=1,|GTeX_Finemapped=1,|GTeX_Finemapped=1,|GTeX_Finemapped=1,|GTeX_Finemapped=1	rs11870935,rs2317631,rs2935183,rs4375701,rs4794016,rs62073965,rs62073966,rs62076461,rs78551919,rs8077485,rs9905583	0.0104003,0.00746309,0.0102725,0.0227663,0.0135256,0.0110403,0.0206471,0.00812448,0.00743175,0.0124341,0.00893286	0.133038	1	0.996993	0.973276	0.13105	0.0249956	0.00533701	FALSE	TRUE	TRUE	FALSE	FALSE	TRUE	FALSE	TRUE	TRUE
TotChol_Min_INT	qt	Labs	Labs	total cholesterol (minimum, inv-norm transformed)	17_67082962-67196143	EUR,AFR,EAS	1	1	1	rs740516	1	67082962	C,C,G	G,G,C	0.8479,0.9826,0.506	0.0225649,0.0331869,-0.0432514	0.00312248,0.0161389,0.0182375	12.3051,1.40065,1.75171	7.22659552663268,2.05632973746662,-2.37156408498972	ABCA9	rs740516	1	1	1	|EpiMap=1			0	1	0.616555	0.733338	0.0586364	0.00597206	0.016305	TRUE	FALSE	FALSE	FALSE	FALSE	FALSE	FALSE	TRUE	FALSE
TotChol_Min_INT	qt	Labs	Labs	total cholesterol (minimum, inv-norm transformed)	17_76357378-76406692	EUR,AFR,EAS	1	25	0.991616	rs4969179	0.0537455	76391454	G,G,G	T,T,T	0.6223,0.5855,0.5159	0.0202162,0.0185487,0.0136747	0.00231293,0.00428363,0.0182454	17.6343,4.82675,0.343363	8.74051527715928,4.33013588942089,0.749487542065397	PGS1	rs4969179,rs12602206,rs11077361,rs2292642,rs3817294,rs56658017,rs7208596,rs12451791,rs12450500,rs12451715,rs6501208,rs11077363,rs8072632,rs11077362,rs2292640,rs3817295,rs2292643,rs12450528,rs8075131,rs16971107,rs2292644,rs12452576	0.0537455,0.0491837,0.0487372,0.0481198,0.0470563,0.0464762,0.0464762,0.0444871,0.0432768,0.0416491,0.0406049,0.040518,0.0386585,0.0360116,0.0342666,0.0337431,0.0336618,0.0328752,0.0253002,0.0242126,0.021955,0.0189405	0.849956	1,0.981,0.981,1,1,0.981,1,0.981,1,0.981,1,0.981,1,1,1,1,1,1,1,1,0.982,1	|EpiMap=1,|Promoter=1,|Promoter=1,|Exon=1,|Promoter=1,|Promoter=1,|Promoter=1,|Promoter=1,|Promoter=1,|Promoter=1,|Promoter=1,|Promoter=1,|Promoter=1,|Promoter=1,|Promoter=1,|Promoter=1|ABC=1,|Exon=1,|Promoter=1,|Promoter=1|ABC=1,|ABC=1,|Exon=1|ABC=1,|EpiMap=1|ABC=1	rs16971105,rs55633207,rs7212201	0.0318722,0.0311241,0.0515647	0.114561	1	0.997863	0.413245	0.0248972	0.00508697	0.00286206	TRUE	TRUE	FALSE	TRUE	FALSE	FALSE	FALSE	TRUE	TRUE
TotChol_Min_INT	qt	Labs	Labs	total cholesterol (minimum, inv-norm transformed)	18_46754064-47169340	EUR,AFR,EAS	1	2	1	rs2000825	0.574826	47157400	C,C,C	T,T,T	0.839,0.8858,0.8819	0.0510087,0.016026,0.00681198	0.003051,0.00663494,0.0282533	62.0184,1.8036,0.0917969	16.7186823992134,2.41539486415853,0.241103871052231	LIPG	rs2000825,rs7240405	0.574826,0.420675	0.995501	1,1	|EpiMap=1,|EpiMap=1			0	1	0.999993	0.205648	0.1117	0.0795536	0.0271057	FALSE	TRUE	FALSE	FALSE	FALSE	FALSE	FALSE	TRUE	FALSE
TotChol_Min_INT	qt	Labs	Labs	total cholesterol (minimum, inv-norm transformed)	18_46754064-47169340	EUR,AFR,EAS	2	1	1	rs77960347	1	47109955	A,NA,NA	G,NA,NA	0.9841,NA,NA	-0.150922,NA,NA	0.00896434,NA,NA	62.8749,NA,NA	-16.8358183647653,NA,NA	LIPG	rs77960347	1	1	1	|Exon=1|EpiMap=1			0	1	0.5	0.5	0.1117	0.0795536	0.0271057	FALSE	FALSE	FALSE	FALSE	FALSE	FALSE	FALSE	FALSE	FALSE
TotChol_Min_INT	qt	Labs	Labs	total cholesterol (minimum, inv-norm transformed)	18_46754064-47169340	EUR,AFR,EAS	3	1	1	rs3786247	0.999678	47118923	T,T,T	G,G,G	0.94632,0.6589,0.5734	-0.0313417,-0.0313978,-0.0748867	0.00497521,0.0044513,0.0184359	9.52513,11.7587,4.3129	-6.29957328434378,-7.05362478377103,-4.06200402475605	LIPG	rs3786247	0.999678	0.999678	1	|Exon=1|EpiMap=1			0	1	1	0.987525	0.1117	0.0795536	0.0271057	FALSE	TRUE	TRUE	FALSE	FALSE	TRUE	FALSE	TRUE	TRUE
TotChol_Min_INT	qt	Labs	Labs	total cholesterol (minimum, inv-norm transformed)	18_46754064-47169340	EUR,AFR,EAS	4	1	1	rs7244811	0.999994	47156730	A,G,G	G,A,A	0.7594,0.7042,0.6042	0.0392853,-0.0124864,-0.00673408	0.00262333,0.00462371,0.0186455	49.9729,2.15969,0.143889	14.9753557501344,-2.70051538699443,-0.361163819688397	LIPG	rs7244811	0.999994	0.999994	1	|EpiMap=1|ABC=1			0	1	0.993063	0.241982	0.1117	0.0795536	0.0271057	FALSE	TRUE	FALSE	FALSE	FALSE	FALSE	FALSE	TRUE	FALSE
TotChol_Min_INT	qt	Labs	Labs	total cholesterol (minimum, inv-norm transformed)	18_46754064-47169340	EUR,AFR,EAS	5	2	0.996826	rs8093249	0.651867	47097398	A,A,NA	G,G,NA	0.8449,0.8525,NA	0.0221185,0.022669,NA	0.00309762,0.00595106,NA	12.0315,3.85574,NA	7.14048204750744,3.80923734595181,NA	LIPG	rs8093249,rs74558535	0.651867,0.348133	1	1,1	|EpiMap=1,|EpiMap=1|ABC=1			0	1	0.350675	0.5	0.1117	0.0795536	0.0271057	FALSE	FALSE	FALSE	FALSE	FALSE	FALSE	FALSE	FALSE	FALSE
TotChol_Min_INT	qt	Labs	Labs	total cholesterol (minimum, inv-norm transformed)	18_46754064-47169340	EUR,AFR,EAS	6	1	1	rs9963243	0.979237	47088754	NA,G,NA	NA,A,NA	NA,0.92587,NA	NA,-0.0492709,NA	NA,0.008055,NA	NA,9.02013,NA	NA,-6.11680943513346,NA	LIPG	rs9963243	0.979237	0.979237	1	|Exon=1|ABC=1			0	0.500447	0.999259	0.499571	0.1117	0.0795536	0.0271057	FALSE	TRUE	FALSE	FALSE	FALSE	FALSE	FALSE	TRUE	FALSE
TotChol_Min_INT	qt	Labs	Labs	total cholesterol (minimum, inv-norm transformed)	18_46754064-47169340	EUR,AFR,EAS	7	3	0.623717	rs12969271	0.499856	47029555	A,C,A	C,A,C	0.5308,0.553,0.5813	0.0150233,-0.00578447,0.0260126	0.00224694,0.00424445,0.0184821	10.6398,0.762116,0.797797	6.68611533908338,-1.36283146226248,1.40744828780279	C18orf32	rs12969271,rs12969060	0.499856,0.435901	0.935757	1,1	|eQTLGen_Finemapped=1,|EpiMap=1	rs34092054	0.0299713	0.0299713	0.999997	0.977639	0.402227	0.1117	0.0795536	0.0271057	FALSE	TRUE	FALSE	FALSE	FALSE	FALSE	FALSE	TRUE	FALSE
TotChol_Min_INT	qt	Labs	Labs	total cholesterol (minimum, inv-norm transformed)	18_46754064-47169340	EUR,AFR,EAS	8	1	1	rs62100578	0.998627	47149016	G,G,G	A,A,A	0.8439,0.990923,0.95833	-0.0153198,0.0101159,-0.0553113	0.00308951,0.0222508,0.0456283	6.14885,0.187504,0.646988	-4.95865040087263,0.454630844733672,-1.21221478775234	LIPG	rs62100578	0.998627	0.998627	1	|EpiMap=1			0	1	0.202993	0.204209	0.1117	0.0795536	0.0271057	FALSE	FALSE	FALSE	FALSE	FALSE	FALSE	FALSE	FALSE	FALSE
TotChol_Min_INT	qt	Labs	Labs	total cholesterol (minimum, inv-norm transformed)	18_46754064-47169340	EUR,AFR,EAS	9	4	0.925363	rs35978968	0.449672	47088826	C,C,C	T,T,T	0.6809,0.91377,0.6716	-0.0177281,-0.0263361,-0.0601983	0.00240565,0.00751779,0.0194154	12.766,3.33748,2.71407	-7.36935963253175,-3.50317047962234,-3.10054389814271	LIPG	rs35978968,rs35816125,rs2000813,rs61364338	0.449672,0.392622,0.0748074,0.0345376	0.951639	1,1,1,1	|Promoter=1|ABC=1,|Promoter=1|ABC=1,|Exon=1,|Promoter=1|ABC=1			0	0.0917273	0.981527	0.675965	0.1117	0.0795536	0.0271057	FALSE	TRUE	FALSE	FALSE	FALSE	FALSE	FALSE	TRUE	FALSE
TotChol_Min_INT	qt	Labs	Labs	total cholesterol (minimum, inv-norm transformed)	19_11185919-11210912	EUR,AFR,EAS	1	1	1	rs12151108	0.999999	11197261	G,G,G	A,A,A	0.8887,0.8442,0.98611	0.074212,0.113101,0.0843948	0.00356543,0.00581877,0.0779093	95.4937,83.4272,0.554862	20.8143197314209,19.4372693885478,1.08324423400031	LDLR	rs12151108	0.999999	0.999999	1	|ABC=1			0	1	1	0.465123	0.0193209	0.0332559	0.0456917	TRUE	TRUE	FALSE	TRUE	FALSE	FALSE	FALSE	TRUE	TRUE
TotChol_Min_INT	qt	Labs	Labs	total cholesterol (minimum, inv-norm transformed)	19_11185919-11210912	EUR,AFR,EAS	2	1	1	rs17242843	1	11210157	NA,C,NA	NA,T,NA	NA,0.9879,NA	NA,0.361856,NA	NA,0.0193014,NA	NA,77.6942,NA	NA,18.7476556104739,NA	LDLR	rs17242843	1	1	1	|EpiMap=1			0	0.5	1	0.5	0.0193209	0.0332559	0.0456917	FALSE	TRUE	FALSE	FALSE	FALSE	FALSE	FALSE	TRUE	FALSE
TotChol_Min_INT	qt	Labs	Labs	total cholesterol (minimum, inv-norm transformed)	19_11185919-11210912	EUR,AFR,EAS	3	1	1	rs6511721	1	11206575	A,A,A	G,G,G	0.5099,0.96293,0.7629	-0.0229787,-0.0677501,0.0216475	0.00224312,0.0111694,0.021439	23.9004,8.88148,0.504975	-10.2440796747388,-6.06568839866063,1.00972526703671	EPOR	rs6511721	1	1	0.882	|GTeX_Finemapped=1			0	1	0.997456	0.481771	0.0193209	0.0332559	0.0456917	TRUE	TRUE	FALSE	TRUE	FALSE	FALSE	FALSE	TRUE	TRUE
TotChol_Min_INT	qt	Labs	Labs	total cholesterol (minimum, inv-norm transformed)	19_19329924-19746151	EUR,AFR,EAS	1	1	1	rs58542926	0.976552	19379549	C,C,C	T,T,T	0.93241,0.97731,0.91369	0.102051,0.0178478,0.0302123	0.00446675,0.0141711,0.0324693	114.802,0.682213,0.453311	22.8468125594672,1.25945057193866,0.930488184223251	TM6SF2	rs58542926	0.976552	0.976552	0.93	|Exon=1			0	1	0.247636	0.376239	0.107023	0.0344984	0.00837865	FALSE	FALSE	FALSE	FALSE	FALSE	FALSE	FALSE	FALSE	FALSE
TotChol_Min_INT	qt	Labs	Labs	total cholesterol (minimum, inv-norm transformed)	19_19329924-19746151	EUR,AFR,EAS	2	1	1	rs187429064	0.979876	19380513	A,NA,NA	G,NA,NA	0.98708,NA,NA	0.0549503,NA,NA	0.00992954,NA,NA	7.5045,NA,NA	5.53402272411411,NA,NA	TM6SF2	rs187429064	0.979876	0.979876	0.93	|Exon=1			0	0.998302	0.499663	0.499868	0.107023	0.0344984	0.00837865	FALSE	FALSE	FALSE	FALSE	FALSE	FALSE	FALSE	FALSE	FALSE
TotChol_Min_INT	qt	Labs	Labs	total cholesterol (minimum, inv-norm transformed)	19_19329924-19746151	EUR,AFR,EAS	3	60	0.640701	rs2074298	0.0713182	19377716	C,G,C	G,C,G	0.6819,0.6475,0.6756	0.0280336,-0.0172158,0.0153231	0.00240766,0.00441711,0.0194768	30.6063,4.0124,0.365082	11.6435044815298,-3.89752575779186,0.786736014129631	TM6SF2	rs2074298,rs10419245,rs2074303,rs735273,rs2301784,rs8103496,rs11882123,rs8101938,rs2905425,rs2965199,rs2905424,rs2965198,rs2965200,rs3764567,rs2285859,rs2074551	0.0713182,0.0661273,0.051207,0.040629,0.0360082,0.0353987,0.0353169,0.0277931,0.0210983,0.00754152,0.00743235,0.00680505,0.00643203,0.00424681,0.00313225,0.0025244	0.423011	1,1,1,1,1,1,1,1,0.789,1,1,0.798,1,0.882,1,1	|GTeX_Finemapped=1,|Promoter=1|GTeX_Finemapped=1|ABC=1,|GTeX_Finemapped=1|ABC=1,|GTeX_Finemapped=1|EpiMap=1|ABC=1,|GTeX_Finemapped=1,|GTeX_Finemapped=1|EpiMap=1|ABC=1,|GTeX_Finemapped=1|EpiMap=1,|GTeX_Finemapped=1,|GTeX_Finemapped=1,|GTeX_Finemapped=1,|GTeX_Finemapped=1,|GTeX_Finemapped=1,|GTeX_Finemapped=1,|GTeX_Finemapped=1,|GTeX_Finemapped=1,|ABC=1	rs1000237,rs1010207,rs10414830,rs10419912,rs10426780,rs12460764,rs12975119,rs1469712,rs1469713,rs1858999,rs2017964,rs2074090,rs2074091,rs2074296,rs2074299,rs2269873,rs2301786,rs2315022,rs2315610,rs2905435,rs2916068,rs2916069,rs2916073,rs2916074,rs2916076,rs2965180,rs2965182,rs2965183,rs2965185,rs2965188,rs2965189,rs2965197,rs3934667,rs4808202,rs4808931,rs4808939,rs4808957,rs6511026,rs7245983,rs7246748,rs7253952,rs7256149,rs769267,rs8101499	0.011858,0.00261452,0.00215872,0.00175362,0.0439131,0.00225924,0.00965283,0.00349353,0.0109026,0.0243158,0.0297974,0.00194969,0.00172367,0.0675003,0.0711171,0.0335616,0.00345823,0.00341767,0.00181025,0.0153635,0.00923579,0.00982275,0.0121187,0.00879574,0.00878461,0.00528641,0.0100581,0.0106705,0.00189269,0.00317509,0.0116815,0.00167284,0.00246964,0.00181317,0.00916896,0.00213973,0.00181317,0.0355079,0.00206302,0.0023864,0.00502382,0.00181317,0.00278329,0.0246934	0.527492	0.95531	0.98557	0.335958	0.107023	0.0344984	0.00837865	FALSE	TRUE	FALSE	FALSE	FALSE	FALSE	FALSE	TRUE	FALSE
TotChol_Min_INT	qt	Labs	Labs	total cholesterol (minimum, inv-norm transformed)	19_33887405-33933547	EUR,AFR,EAS	1	2	0.994617	rs73927890	0.913152	33926402	C,C,C	T,T,T	0.7624,0.6051,0.5833	-0.0170211,-0.0204484,-0.00195557	0.00263464,0.00431698,0.0184946	9.98142,5.66315,0.0382037	-6.46050314274436,-4.73673725613739,-0.105737350361727	PEPD	rs73927890,rs10402712	0.913152,0.0502867	0.963439	1,1	|ABC=1,|ABC=1			0	1	0.99835	0.293008	0.0273352	0.027393	0.0135657	TRUE	TRUE	FALSE	TRUE	FALSE	FALSE	FALSE	TRUE	TRUE
TotChol_Min_INT	qt	Labs	Labs	total cholesterol (minimum, inv-norm transformed)	19_45400747-45426792	EUR,AFR,EAS	1	1	1	rs7412	1	45412079	C,C,C	T,T,T	0.93738,0.8971,0.8998	0.232674,0.239705,0.0900939	0.00462831,0.0069456,0.0303666	inf,260.274,2.52166	50.2719135062258,34.5117772402672,2.9668747900654	APOE	rs7412	1	1	1	|Exon=1			0	1	1	0.722086	0.106924	0.20368	0.0159279	FALSE	FALSE	FALSE	FALSE	FALSE	FALSE	FALSE	FALSE	FALSE
TotChol_Min_INT	qt	Labs	Labs	total cholesterol (minimum, inv-norm transformed)	19_45400747-45426792	EUR,AFR,EAS	2	1	1	rs429358	1	45411941	T,T,T	C,C,C	0.8449,0.7322,0.91369	-0.0954997,-0.11457,-0.17652	0.00309762,0.0047656,0.0324693	207.984,126.985,7.26495	-30.8300243412685,-24.0410441497398,-5.43652003584925	APOE	rs429358	1	1	1	|Exon=1|EpiMap=1			0	1	1	0.999999	0.106924	0.20368	0.0159279	FALSE	FALSE	TRUE	FALSE	FALSE	FALSE	FALSE	TRUE	FALSE
TotChol_Min_INT	qt	Labs	Labs	total cholesterol (minimum, inv-norm transformed)	19_45400747-45426792	EUR,AFR,EAS	3	1	1	rs59325138	1	45416291	C,C,C	T,T,T	0.6014,0.7859,0.7778	-0.0378649,-0.0359546,-0.017509	0.00229027,0.00514453,0.021933	60.6728,11.5574,0.371918	-16.5329415309112,-6.98889888872259,-0.798294806911959	APOC1P1	rs59325138	1	1	0.746	|GTeX_Finemapped=1|Cicero=1			0	1	1	0.302743	0.106924	0.20368	0.0159279	FALSE	FALSE	FALSE	FALSE	FALSE	FALSE	FALSE	FALSE	FALSE
TotChol_Min_INT	qt	Labs	Labs	total cholesterol (minimum, inv-norm transformed)	19_45400747-45426792	EUR,AFR,EAS	4	1	1	rs12721054	1	45422587	NA,A,NA	NA,G,NA	NA,0.8548,NA	NA,0.0895322,NA	NA,0.00598993,NA	NA,49.7887,NA	NA,14.9471195823657,NA	APOC1	rs12721054	1	1	0.93	|Exon=1			0	0.5	1	0.5	0.106924	0.20368	0.0159279	FALSE	FALSE	FALSE	FALSE	FALSE	FALSE	FALSE	FALSE	FALSE
TotChol_Min_INT	qt	Labs	Labs	total cholesterol (minimum, inv-norm transformed)	19_45400747-45426792	EUR,AFR,EAS	5	1	1	rs10414043	0.976487	45415713	G,G,G	A,A,A	0.8757,0.7874,0.91171	-0.0865443,-0.0122791,-0.147049	0.00339878,0.00515773,0.032138	142.299,1.76247,5.32335	-25.4633427288615,-2.38071787394842,-4.57554919410044	APOC1	rs10414043	0.976487	0.976487	1	|GTeX_Finemapped=1			0	1	1	0.155224	0.106924	0.20368	0.0159279	FALSE	FALSE	FALSE	FALSE	FALSE	FALSE	FALSE	FALSE	FALSE
TotChol_Min_INT	qt	Labs	Labs	total cholesterol (minimum, inv-norm transformed)	19_49158532-49248730	EUR,AFR,EAS	1	6	0.996184	rs679574	0.217779	49206108	C,C,NA	G,G,NA	0.5586,0.5091,NA	-0.0186455,-0.0209873,NA	0.00225824,0.00422124,NA	15.8245,6.17836,NA	-8.25665119739266,-4.97183292113218,NA	NTN5	rs679574,rs516316,rs516246	0.217779,0.208057,0.197552	0.623388	0.769,0.769,0.769	|eQTLGen_Finemapped=1,|eQTLGen_Finemapped=1,|eQTLGen_Finemapped=1	rs492602,rs601338,rs681343	0.144553,0.113021,0.107668	0.365242	1	0.999777	0.499994	0.123009	0.0101888	0.13835	FALSE	TRUE	FALSE	FALSE	FALSE	FALSE	FALSE	TRUE	FALSE
TotChol_Min_INT	qt	Labs	Labs	total cholesterol (minimum, inv-norm transformed)	19_8179323-8679323	EUR,AFR,EAS	1	1	1	rs116843064	0.999875	8429323	G,NA,NA	A,NA,NA	0.97416,NA,NA	-0.0494947,NA,NA	0.00706765,NA,NA	11.6011,NA,NA	-7.00299250811797,NA,NA	ANGPTL4	rs116843064	0.999875	0.999875	0.932	|Exon=1|ABC=1|Cicero=1			0	0.999962	0.499991	0.499994	0.136971	0.132038	0.0179431	FALSE	FALSE	FALSE	FALSE	FALSE	FALSE	FALSE	FALSE	FALSE
TotChol_Min_INT	qt	Labs	Labs	total cholesterol (minimum, inv-norm transformed)	19_8179323-8679323	EUR,AFR,EAS	2	6	0.855298	rs62117488	0.856705	8425382	G,G,G	A,A,A	0.7078,0.96596,0.94048	-0.0116321,-0.0469097,0.0311506	0.00246571,0.0116376,0.0385387	5.62217,4.25517,0.377868	-4.71754585900207,-4.03087406338077,0.808294000576044	ANGPTL4	rs62117488,rs62117513,rs7409035,rs74377788	0.856705,0.0308433,0.0159367,0.015543	0.919028	1,0.655,1,0.655	|EpiMap=1,|EpiMap=1,|GTeX_Finemapped=1,|EpiMap=1	rs28364584,rs62117512	0.0182359,0.0242336	0.0424695	0.9591	0.958621	0.310741	0.136971	0.132038	0.0179431	FALSE	FALSE	FALSE	FALSE	FALSE	FALSE	FALSE	FALSE	FALSE
TotChol_Min_INT	qt	Labs	Labs	total cholesterol (minimum, inv-norm transformed)	1_109814880-109822166	EUR,AFR,EAS	1	1	1	rs12740374	1	109817590	G,G,G	T,T,T	0.7873,0.7526,0.95734	0.081456,0.0821416,0.0728318	0.0027402,0.00489053,0.045119	193.454,62.5837,0.972729	29.7262973505584,16.7960527795556,1.61421574059709	CELSR2	rs12740374	1	1	0.906	|Exon=1			0	1	1	0.400057	0.0176085	0.0202674	0.0111318	TRUE	TRUE	FALSE	TRUE	FALSE	FALSE	FALSE	TRUE	TRUE
TotChol_Min_INT	qt	Labs	Labs	total cholesterol (minimum, inv-norm transformed)	1_109814880-109822166	EUR,AFR,EAS	2	1	1	rs4970834	0.999697	109814880	C,C,C	T,T,T	0.8141,0.6997,0.96329	0.0710503,0.030672,0.0783085	0.00288243,0.00460367,0.0484878	133.428,10.57,0.973435	24.649445086264,6.66251056222536,1.6150144984924	CELSR2	rs4970834	0.999697	0.999697	0.93	|Exon=1			0	0.999885	0.987785	0.411612	0.0176085	0.0202674	0.0111318	TRUE	TRUE	FALSE	TRUE	FALSE	FALSE	FALSE	TRUE	TRUE
TotChol_Min_INT	qt	Labs	Labs	total cholesterol (minimum, inv-norm transformed)	1_109814880-109822166	EUR,AFR,EAS	3	1	1	rs41279720	0.977421	109816189	C,NA,NA	T,NA,NA	0.97714,NA,NA	-0.0434329,NA,NA	0.00750274,NA,NA	8.14975,NA,NA	-5.78893844115616,NA,NA	CELSR2	rs41279720	0.977421	0.977421	0.99	|Exon=1			0	0.729628	0.387737	0.472929	0.0176085	0.0202674	0.0111318	FALSE	FALSE	FALSE	FALSE	FALSE	FALSE	FALSE	FALSE	FALSE
TotChol_Min_INT	qt	Labs	Labs	total cholesterol (minimum, inv-norm transformed)	1_234842856-234876434	EUR,AFR,EAS	1	4	0.986489	rs558971	0.793194	234853406	G,G,G	A,A,A	0.5169,0.8759,0.7708	0.0223542,0.0369765,0.0341381	0.00224396,0.00640066,0.0216933	22.6504,8.1189,0.937181	9.96194228061106,5.77698237369271,1.57367021153997	LINC01132	rs558971,rs526936,rs556107	0.793194,0.0844036,0.0421195	0.919717	1,1,1	|ABC=1,|ABC=1,|ABC=1	rs553427	0.0404392	0.0404392	1	0.999997	0.490083	0.0738731	0.0571402	0.00552137	TRUE	TRUE	FALSE	TRUE	FALSE	FALSE	FALSE	TRUE	TRUE
TotChol_Min_INT	qt	Labs	Labs	total cholesterol (minimum, inv-norm transformed)	1_55255647-55779215	EUR,AFR,EAS	1	1	1	rs11591147	1	55505647	G,NA,NA	T,NA,NA	0.97913,NA,NA	0.188814,NA,NA	0.00784432,NA,NA	127.29,NA,NA	24.0701552205927,NA,NA	PCSK9	rs11591147	1	1	0.931	|Exon=1|ABC=1			0	1	0.5	0.5	0.245863	0.197603	0.0166932	FALSE	FALSE	FALSE	FALSE	FALSE	FALSE	FALSE	FALSE	FALSE
TotChol_Min_INT	qt	Labs	Labs	total cholesterol (minimum, inv-norm transformed)	1_55255647-55779215	EUR,AFR,EAS	2	1	1	rs28362263	1	55523855	NA,G,NA	NA,A,NA	NA,0.90393,NA	NA,0.15282,NA	NA,0.00716104,NA	NA,100.321,NA	NA,21.340475685096,NA	PCSK9	rs28362263	1	1	1	|Exon=1|EpiMap=1			0	0.5	1	0.5	0.245863	0.197603	0.0166932	FALSE	FALSE	FALSE	FALSE	FALSE	FALSE	FALSE	FALSE	FALSE
TotChol_Min_INT	qt	Labs	Labs	total cholesterol (minimum, inv-norm transformed)	1_55255647-55779215	EUR,AFR,EAS	3	2	1	rs472495	0.511831	55521313	T,G,T	G,T,G	0.6252,0.6853,0.7768	0.0322003,-0.0348456,0.00991969	0.00231647,0.00454411,0.0218979	43.2018,13.7587,0.186719	13.9005901220391,-7.66830028322378,0.452997319377657	PCSK9	rs472495,rs693668	0.511831,0.488169	1	1,1	|GTeX_Finemapped=1|ABC=1,|GTeX_Finemapped=1|ABC=1			0	1	1	0.450946	0.245863	0.197603	0.0166932	FALSE	FALSE	FALSE	FALSE	FALSE	FALSE	FALSE	FALSE	FALSE
TotChol_Min_INT	qt	Labs	Labs	total cholesterol (minimum, inv-norm transformed)	1_55255647-55779215	EUR,AFR,EAS	4	1	1	rs12067569	0.99657	55528629	G,G,G	A,A,A	0.97018,0.7821,0.96032	-0.0591841,-0.0614612,-0.107974	0.0065926,0.00511185,0.04671	18.5569,32.5717,1.68192	-8.97735339623214,-12.0232792433268,-2.31158210233355	PCSK9	rs12067569	0.99657	0.99657	1	|EpiMap=1			0	1	1	0.901011	0.245863	0.197603	0.0166932	FALSE	FALSE	TRUE	FALSE	FALSE	FALSE	FALSE	TRUE	FALSE
TotChol_Min_INT	qt	Labs	Labs	total cholesterol (minimum, inv-norm transformed)	1_55255647-55779215	EUR,AFR,EAS	5	1	1	rs116057471	0.997245	55456039	NA,C,C	NA,A,A	NA,0.94554,0.98909	NA,0.101019,0.0184561	NA,0.00929948,0.0877754	NA,26.7615,0.0791148	NA,10.8628654505413,0.210265062876387	TMEM61	rs116057471	0.997245	0.997245	1	|ABC=1			0	0.500048	0.999913	0.288015	0.245863	0.197603	0.0166932	FALSE	FALSE	FALSE	FALSE	FALSE	FALSE	FALSE	FALSE	FALSE
TotChol_Min_INT	qt	Labs	Labs	total cholesterol (minimum, inv-norm transformed)	1_55255647-55779215	EUR,AFR,EAS	6	1	1	rs2479395	1	55484582	C,C,T	T,T,C	0.668,0.5053,0.619	0.00270894,0.0322248,0.0127702	0.00238111,0.00422077,0.0187757	0.593026,13.6456,0.304159	1.13767948561805,7.63481544836606,0.680145081142115	BSND	rs2479395	1	1	1	|GTeX_Finemapped=1			0	0.0431808	1	0.324726	0.245863	0.197603	0.0166932	FALSE	FALSE	FALSE	FALSE	FALSE	FALSE	FALSE	FALSE	FALSE
TotChol_Min_INT	qt	Labs	Labs	total cholesterol (minimum, inv-norm transformed)	1_55255647-55779215	EUR,AFR,EAS	7	1	1	rs2249480	0.999782	55456536	T,C,C	C,T,T	0.7674,0.8026,0.6865	0.0136267,-0.025312,0.0184117	0.00265412,0.00530169,0.0196546	6.54759,5.74399,0.457323	5.13416876403478,-4.77432667696527,0.936762895200106	BSND	rs2249480	0.999782	0.999782	1	|GTeX_Finemapped=1			0	0.999973	0.997909	0.362766	0.245863	0.197603	0.0166932	FALSE	FALSE	FALSE	FALSE	FALSE	FALSE	FALSE	FALSE	FALSE
TotChol_Min_INT	qt	Labs	Labs	total cholesterol (minimum, inv-norm transformed)	1_55255647-55779215	EUR,AFR,EAS	8	1	1	rs2479415	0.9871	55498745	T,C,C	C,T,T	0.5497,0.5893,0.8452	-0.0205363,0.0218213,0.0107235	0.00225384,0.0042895,0.025208	19.091,6.43951,0.173572	-9.11169382032442,5.08714302366243,0.425400666455094	TMEM61	rs2479415	0.9871	0.9871	0.655	|EpiMap=1			0	1	0.806429	0.295672	0.245863	0.197603	0.0166932	FALSE	FALSE	FALSE	FALSE	FALSE	FALSE	FALSE	FALSE	FALSE
TotChol_Min_INT	qt	Labs	Labs	total cholesterol (minimum, inv-norm transformed)	1_55255647-55779215	EUR,AFR,EAS	9	1	1	rs529787	0.983842	55513521	C,C,NA	G,G,NA	0.7763,0.95083,NA	0.0232662,0.0416297,NA	0.00269085,0.00975969,NA	17.2745,4.7001,NA	8.64641284352528,4.26547359598512,NA	PCSK9	rs529787	0.983842	0.983842	1	|GTeX_Finemapped=1			0	0.469624	0.989669	0.497448	0.245863	0.197603	0.0166932	FALSE	FALSE	FALSE	FALSE	FALSE	FALSE	FALSE	FALSE	FALSE
TotChol_Min_INT	qt	Labs	Labs	total cholesterol (minimum, inv-norm transformed)	1_55255647-55779215	EUR,AFR,EAS	10	2	1	rs28362231	0.597315	55515603	NA,C,NA	NA,T,NA	NA,0.93722,NA	NA,0.0634007,NA	NA,0.00869974,NA	NA,12.5012,NA	NA,7.28765457358496,NA	PCSK9	rs28362231,rs114086698	0.597315,0.402685	1	1,1	|ABC=1,|EpiMap=1|ABC=1			0	0.5	1	0.5	0.245863	0.197603	0.0166932	FALSE	FALSE	FALSE	FALSE	FALSE	FALSE	FALSE	FALSE	FALSE
TotChol_Min_INT	qt	Labs	Labs	total cholesterol (minimum, inv-norm transformed)	1_62900811-63199936	EUR,AFR,EAS	1	6	0.997754	rs10889353	0.462267	63118196	A,A,A	C,C,C	0.6988,0.6082,0.8234	0.044962,0.0435372,0.0492322	0.00244418,0.00432297,0.0239113	74.8458,23.1301,1.40342	18.3955355170241,10.0711316525444,2.05895120716983	DOCK7	rs10889353,rs1570694,rs10889354,rs4587594,rs10789119,rs3850634	0.462267,0.158825,0.158686,0.11725,0.0363605,0.0200541	0.953443	1,1,0.769,0.769,1,1	|eQTLGen_Finemapped=1,|eQTLGen_Finemapped=1,|eQTLGen_Finemapped=1,|eQTLGen_Finemapped=1,|eQTLGen_Finemapped=1,|eQTLGen_Finemapped=1			0	1	1	0.697368	0.128856	0.0185716	0.00857982	FALSE	TRUE	FALSE	FALSE	FALSE	FALSE	FALSE	TRUE	FALSE
TotChol_Min_INT	qt	Labs	Labs	total cholesterol (minimum, inv-norm transformed)	1_92930040-93268816	EUR,AFR,EAS	1	1	1	rs115826504	0.987106	93221050	NA,T,NA	NA,C,NA	NA,0.91755,NA	NA,-0.0549526,NA	NA,0.00767233,NA	NA,12.101,NA	NA,-7.16243957181195,NA	RPL5	rs115826504	0.987106	0.987106	1	|ABC=1			0	0.5	1	0.5	0.0362348	0.0538764	0.00476851	FALSE	TRUE	FALSE	FALSE	FALSE	FALSE	FALSE	TRUE	FALSE
TotChol_Min_INT	qt	Labs	Labs	total cholesterol (minimum, inv-norm transformed)	1_92930040-93268816	EUR,AFR,EAS	2	18	0.898998	rs1325434	0.17943	92961332	C,T,C	T,C,T	0.6213,0.5938,0.93948	0.013094,-0.00667096,0.0367122	0.00231174,0.00429682,0.0382393	7.83046,0.918888,0.472341	5.66413177952538,-1.55253419971048,0.960064645534829	GFI1	rs1325434,rs912796,rs11164781,rs7513775,rs4970704,rs11164607,rs942753,rs7514156,rs4970702,rs1359490,rs4970714	0.17943,0.164252,0.142143,0.0477143,0.0273394,0.0263281,0.018043,0.0143042,0.00867484,0.00855439,0.00805017	0.644833	1,1,1,1,1,1,1,1,1,1,1	|EpiMap=1|ABC=1,|EpiMap=1|ABC=1,|EpiMap=1,|EpiMap=1|ABC=1,|EpiMap=1,|ABC=1,|EpiMap=1,|EpiMap=1|ABC=1,|EpiMap=1,|EpiMap=1,|Exon=1|ABC=1	rs11164608,rs12073693,rs12401423,rs3903212,rs4000736,rs6675753,rs7530780	0.00947958,0.106261,0.0528239,0.0140249,0.0492199,0.0342869,0.0447982	0.310894	0.999989	0.805959	0.329963	0.0362348	0.0538764	0.00476851	TRUE	TRUE	FALSE	TRUE	FALSE	FALSE	FALSE	TRUE	TRUE
TotChol_Min_INT	qt	Labs	Labs	total cholesterol (minimum, inv-norm transformed)	20_12940649-12973521	EUR,AFR,EAS	1	5	0.991671	rs680379	0.44326	12969400	G,G,G	A,A,A	0.6332,0.8843,0.5665	0.0159502,0.0255311,0.0144716	0.00232676,0.00659738,0.0183996	11.1471,3.96302,0.364954	6.8551118293249,3.86988471180984,0.786517098197787	SPTLC3	rs680379,rs1321940,rs364585,rs168622	0.44326,0.162351,0.130227,0.106762	0.8426	1,1,1,1	|GTeX_Finemapped=1,|GTeX_Finemapped=1|EpiMap=1|ABC=1,|GTeX_Finemapped=1|EpiMap=1,|GTeX_Finemapped=1|ABC=1	rs686548	0.154382	0.154382	1	0.99449	0.438103	0.027446	0.00699236	0.00129828	TRUE	TRUE	FALSE	TRUE	FALSE	FALSE	FALSE	TRUE	TRUE
TotChol_Min_INT	qt	Labs	Labs	total cholesterol (minimum, inv-norm transformed)	20_34120072-34190077	EUR,AFR,EAS	1	8	0.992671	rs12625762	0.358332	34158587	G,G,G	A,A,A	0.8529,0.8245,0.8571	0.0362302,0.0264941,0.0369306	0.00316578,0.00554758,0.0260538	29.6002,5.74715,0.805916	11.4443201991294,4.7757941300531,1.4174746102296	ERGIC3	rs12625762,rs7261820,rs12481365,rs45563939,rs8115363,rs7264079,rs116678101	0.358332,0.292782,0.165149,0.0393435,0.0299505,0.0296843,0.0244911	0.939732	1,1,1,1,1,1,1	|GTeX_Finemapped=1,|GTeX_Finemapped=1,|Exon=1|GTeX_Finemapped=1|EpiMap=1,|GTeX_Finemapped=1,|GTeX_Finemapped=1|ABC=1,|GTeX_Finemapped=1,|GTeX_Finemapped=1	rs11698633	0.0203398	0.0203398	1	0.999848	0.506189	0.00947913	0.00450779	0.0175831	TRUE	TRUE	FALSE	TRUE	FALSE	FALSE	FALSE	TRUE	TRUE
TotChol_Min_INT	qt	Labs	Labs	total cholesterol (minimum, inv-norm transformed)	20_39142516-39179822	EUR,AFR,EAS	1	1	1	rs1883711	1	39179822	G,NA,NA	C,NA,NA	0.96024,NA,NA	-0.0515302,NA,NA	0.00573883,NA,NA	18.5643,NA,NA	-8.97921701810299,NA,NA	MAFB	rs1883711	1	1	1	|Cicero=1			0	1	0.5	0.5	6.4741e-09	1	6.4741e-09	TRUE	FALSE	FALSE	FALSE	FALSE	FALSE	FALSE	TRUE	FALSE
TotChol_Min_INT	qt	Labs	Labs	total cholesterol (minimum, inv-norm transformed)	20_42792364-43292364	EUR,AFR,EAS	1	1	1	rs1800961	1	43042364	C,NA,C	T,NA,T	0.96322,NA,0.98413	0.0690084,NA,0.16178	0.00595756,NA,0.0729606	30.3006,NA,1.57514	11.5833327738202,NA,2.21736115108703	HNF4A	rs1800961	1	1	1	|Exon=1			0	1	0.5	0.730894	0.0769832	0.116345	0.0189805	TRUE	FALSE	FALSE	FALSE	FALSE	FALSE	FALSE	TRUE	FALSE
TotChol_Min_INT	qt	Labs	Labs	total cholesterol (minimum, inv-norm transformed)	22_21910280-21999229	EUR,AFR,EAS	1	18	0.980371	rs878825	0.187303	21982249	T,C,C	C,T,T	0.8062,0.5386,0.5109	0.022615,-0.0176535,-0.0205433	0.00283686,0.00423317,0.0182405	14.806,4.51681,0.584926	7.97184210711843,-4.17027901076498,-1.12624653929443	CCDC116	rs878825,rs2266964,rs181363,rs5998672,rs5998644,rs5994638,rs2070512,rs181362,rs5749493,rs5754217	0.187303,0.0508596,0.0503019,0.0489476,0.0449333,0.0442556,0.0367283,0.0364271,0.0363145,0.0341639	0.570235	0.904,1,1,1,1,1,0.721,1,1,1	|GTeX_Finemapped=1|EpiMap=1,|GTeX_Finemapped=1,|GTeX_Finemapped=1,|GTeX_Finemapped=1,|GTeX_Finemapped=1,|GTeX_Finemapped=1,|GTeX_Finemapped=1,|GTeX_Finemapped=1,|GTeX_Finemapped=1|EpiMap=1,|GTeX_Finemapped=1|EpiMap=1	rs140489,rs140490,rs140492,rs2298429,rs5754323,rs66534072,rs738128,rs7444	0.0362492,0.0356908,0.0378053,0.077461,0.0616631,0.0347428,0.0693624,0.032498	0.385473	1	0.996092	0.436477	0.0120034	0.0231823	0.0091462	TRUE	TRUE	FALSE	TRUE	FALSE	FALSE	FALSE	TRUE	TRUE
TotChol_Min_INT	qt	Labs	Labs	total cholesterol (minimum, inv-norm transformed)	22_44324727-44379565	EUR,AFR,EAS	1	2	1	rs738408	0.503585	44324730	C,C,C	T,T,T	0.7744,0.882,0.6498	0.0284064,0.0250132,-0.00433507	0.00268278,0.00654127,0.0191142	25.4721,3.88156,0.0858791	10.5884194753204,3.8239057553044,-0.226798401188645	PNPLA3	rs738408,rs738409	0.503585,0.496415	1	1,1	|Exon=1,|Exon=1			0	1	0.98981	0.468092	0.00993217	0.00996369	0.00124643	TRUE	TRUE	FALSE	TRUE	FALSE	FALSE	FALSE	TRUE	TRUE
TotChol_Min_INT	qt	Labs	Labs	total cholesterol (minimum, inv-norm transformed)	2_121305604-121340680	EUR,AFR,EAS	1	8	0.891464	rs12617659	0.221371	121309759	C,C,C	T,T,T	0.84,0.8321,0.8016	-0.0221719,0.00907893,-0.0428841	0.0030587,0.00564579,0.0228641	12.3763,0.967318,1.21675	-7.24879850917056,1.60808850488594,-1.87560848666687	INHBB	rs12617659,rs12617662,rs55914566,rs12617782,rs11122801,rs9308614,rs7595497	0.221371,0.219105,0.113768,0.109787,0.104984,0.0565533,0.0272192	0.852788	1,1,1,1,1,1,1	|EpiMap=1|ABC=1,|EpiMap=1|ABC=1,|ABC=1,|ABC=1,|EpiMap=1,|EpiMap=1,|EpiMap=1|ABC=1	rs58884021	0.121457	0.121457	0.999929	0.367806	0.46691	0.145625	0.0067273	0.0116982	FALSE	FALSE	FALSE	FALSE	FALSE	FALSE	FALSE	FALSE	FALSE
TotChol_Min_INT	qt	Labs	Labs	total cholesterol (minimum, inv-norm transformed)	2_121305604-121340680	EUR,AFR,EAS	2	2	0.961987	rs17050272	0.934407	121306440	G,G,G	A,A,A	0.5497,0.95234,0.5437	0.0165665,0.0188494,0.00644133	0.00225384,0.00990523,0.0183062	12.704,1.24379,0.139699	7.35034430128137,1.90297448923448,0.351866034458271	INHBB	rs17050272,rs6706968	0.934407,0.0655574	0.999964	1,1	|ABC=1,|ABC=1			0	0.999999	0.67207	0.259815	0.145625	0.0067273	0.0116982	FALSE	FALSE	FALSE	FALSE	FALSE	FALSE	FALSE	FALSE	FALSE
TotChol_Min_INT	qt	Labs	Labs	total cholesterol (minimum, inv-norm transformed)	2_136138627-136825272	EUR,AFR,EAS	1	36	0.806081	rs160329	0.0932119	136617805	T,C,NA	C,T,NA	0.5577,0.96823,NA	-0.0177879,-0.00531672,NA	0.00225776,0.0120321,NA	14.48,0.181394,NA	-7.87856105166182,-0.441877976413095,NA	MCM6	rs160329,rs12988076,rs745500,rs892715,rs2164210,rs4954450,rs10186843,rs309176,rs309179,rs309181,rs309178,rs309173,rs309180,rs3754686,rs62159034,rs309128,rs309130,rs632632,rs680428,rs12620033,rs4954493,rs1435576,rs55830620,rs4954490,rs666407,rs309125,rs6742283,rs4988226,rs188680,rs182549,rs4988235	0.0932119,0.0529732,0.0513559,0.0504388,0.0484573,0.0441768,0.0337912,0.0222753,0.022166,0.0220165,0.0218358,0.0215417,0.0210409,0.0194763,0.0190583,0.0189494,0.0184214,0.0182686,0.0176178,0.0173413,0.017246,0.0165737,0.0162415,0.0160938,0.0157903,0.0145897,0.0139477,0.0138814,0.0129295,0.0122705,0.0107469	0.794725	1,1,0.721,1,0.798,1,1,1,1,1,1,1,1,0.798,1,1,1,1,1,1,1,1,1,1,1,1,1,1,1,1,0.721	|GTeX_Finemapped=1,|GTeX_Finemapped=1,|GTeX_Finemapped=1,|GTeX_Finemapped=1,|GTeX_Finemapped=1,|GTeX_Finemapped=1,|GTeX_Finemapped=1,|GTeX_Finemapped=1,|GTeX_Finemapped=1,|GTeX_Finemapped=1,|GTeX_Finemapped=1,|GTeX_Finemapped=1,|GTeX_Finemapped=1|eQTLGen_Finemapped=1,|GTeX_Finemapped=1,|GTeX_Finemapped=1,|GTeX_Finemapped=1,|GTeX_Finemapped=1,|GTeX_Finemapped=1,|GTeX_Finemapped=1,|GTeX_Finemapped=1,|GTeX_Finemapped=1,|GTeX_Finemapped=1,|GTeX_Finemapped=1,|GTeX_Finemapped=1,|GTeX_Finemapped=1,|GTeX_Finemapped=1,|GTeX_Finemapped=1|eQTLGen_Finemapped=1,|GTeX_Finemapped=1,|GTeX_Finemapped=1,|GTeX_Finemapped=1,|GTeX_Finemapped=1	rs2236783,rs2322659,rs6719488,rs6730196,rs748841	0.0149137,0.00963103,0.0517064,0.0175877,0.066626	0.160465	1	0.283276	0.403034	0.0390449	0.0402529	0.00951131	TRUE	FALSE	FALSE	FALSE	FALSE	FALSE	FALSE	TRUE	FALSE
TotChol_Min_INT	qt	Labs	Labs	total cholesterol (minimum, inv-norm transformed)	2_203467470-203627887	EUR,AFR,EAS	1	9	0.979223	rs182472492	0.579302	203489457	A,A,A	G,G,G	0.7237,0.7095,0.94841	0.0252489,0.0144008,0.0445934	0.00250765,0.00464824,0.0412214	23.1196,2.71053,0.553867	10.068749626144,3.0981188578903,1.08180217071715	FAM117B	rs182472492,rs10189685,rs72926957,rs1544913,rs1971740,rs72926952,rs56003568,rs10208580,rs1971739	0.579302,0.0668945,0.0647438,0.0536005,0.0536005,0.0535182,0.0364201,0.0325627,0.0263131	0.966955	1,1,1,1,1,1,1,1,1	|ABC=1,|GTeX_Finemapped=1|eQTLGen_Finemapped=1,|GTeX_Finemapped=1,|GTeX_Finemapped=1|eQTLGen_Finemapped=1,|GTeX_Finemapped=1,|GTeX_Finemapped=1|eQTLGen_Finemapped=1,|GTeX_Finemapped=1|eQTLGen_Finemapped=1,|GTeX_Finemapped=1|eQTLGen_Finemapped=1,|GTeX_Finemapped=1			0	1	0.837669	0.281406	0.0641726	0.274229	0.127097	TRUE	FALSE	FALSE	FALSE	FALSE	FALSE	FALSE	TRUE	FALSE
TotChol_Min_INT	qt	Labs	Labs	total cholesterol (minimum, inv-norm transformed)	2_203467470-203627887	EUR,AFR,EAS	2	4	0.990283	rs6435162	0.476247	203555343	T,G,T	G,T,G	0.5139,0.6921,0.7083	0.0189532,-0.0108639,0.047294	0.00224354,0.00457139,0.0200598	16.5277,1.7575,1.73539	8.44789930199595,-2.37649817670337,2.35765062463235	FAM117B	rs6435162,rs7558332,rs7569317,rs6721748	0.476247,0.187148,0.177495,0.157432	0.998322	1,1,1,1	|GTeX_Finemapped=1,|GTeX_Finemapped=1,|GTeX_Finemapped=1,|GTeX_Finemapped=1			0	0.999962	0.552432	0.704526	0.0641726	0.274229	0.127097	TRUE	FALSE	FALSE	FALSE	FALSE	FALSE	FALSE	TRUE	FALSE
TotChol_Min_INT	qt	Labs	Labs	total cholesterol (minimum, inv-norm transformed)	2_21263639-21439329	EUR,AFR,EAS	1	1	1	rs548145	1	21291312	C,T,C	T,C,T	0.7962,0.7269,0.98611	0.0653971,-0.0500459,-0.0477386	0.00278371,0.0047363,0.0779093	121.316,25.3702,0.26757	23.4927848087624,-10.566454827608,-0.612745846773107	APOB	rs548145	1	1	1	|EpiMap=1|ABC=1			0	1	1	0.250845	0.0481008	0.0651597	0.018817	TRUE	TRUE	FALSE	TRUE	FALSE	FALSE	FALSE	TRUE	TRUE
TotChol_Min_INT	qt	Labs	Labs	total cholesterol (minimum, inv-norm transformed)	2_21263639-21439329	EUR,AFR,EAS	2	4	0.989736	rs17395333	0.59727	21323369	A,A,A	G,G,G	0.7087,0.9062,0.881	-0.0425089,-0.0658602,-0.0156274	0.00246794,0.00723809,0.0281606	65.759,19.0406,0.237369	-17.2244462993428,-9.09911316383189,-0.554938460118037	APOB	rs17395333,rs2337383	0.59727,0.0859304	0.6832	1,1	|EpiMap=1,|ABC=1	rs17395512,rs62135035	0.155724,0.154547	0.310271	1	1	0.314922	0.0481008	0.0651597	0.018817	TRUE	TRUE	FALSE	TRUE	FALSE	FALSE	FALSE	TRUE	TRUE
TotChol_Min_INT	qt	Labs	Labs	total cholesterol (minimum, inv-norm transformed)	2_21263639-21439329	EUR,AFR,EAS	3	1	1	rs617314	1	21268219	C,C,NA	A,A,NA	0.97217,0.7723,NA	0.0626486,0.0210628,NA	0.00681725,0.00503226,NA	19.4047,4.54595,NA	9.18971726135905,4.18555480042764,NA	APOB	rs617314	1	1	1	|ABC=1			0	1	0.712085	0.5	0.0481008	0.0651597	0.018817	TRUE	FALSE	FALSE	FALSE	FALSE	FALSE	FALSE	TRUE	FALSE
TotChol_Min_INT	qt	Labs	Labs	total cholesterol (minimum, inv-norm transformed)	2_21263639-21439329	EUR,AFR,EAS	4	2	0.974426	rs588245	0.908799	21270057	G,A,G	A,G,A	0.508,0.702,0.877	-0.00472784,-0.0253231,-0.0396697	0.00224296,0.00461382,0.027762	1.45539,7.39224,0.815232	-2.10785747405215,-5.48853227910928,-1.42892082702975	APOB	rs588245,rs1713223	0.908799,0.0498356	0.958635	1,1	|GTeX_Finemapped=1|EpiMap=1|ABC=1,|GTeX_Finemapped=1|EpiMap=1			0	1	1	0.694671	0.0481008	0.0651597	0.018817	TRUE	TRUE	FALSE	TRUE	FALSE	FALSE	FALSE	TRUE	TRUE
TotChol_Min_INT	qt	Labs	Labs	total cholesterol (minimum, inv-norm transformed)	2_216287093-216308148	EUR,AFR,EAS	1	8	0.921085	rs1250229	0.332015	216304384	C,C,C	T,T,T	0.7684,0.8366,0.92262	0.0176509,0.0192517,0.00817007	0.00265811,0.00570759,0.0341254	10.5047,3.12869,0.0910942	6.64039486702958,3.37299981253033,0.239413164387817	FN1	rs1250229,rs1250244,rs13423742,rs3910516,rs1250258,rs1250232,rs1250259,rs1250247	0.332015,0.214917,0.101812,0.0852854,0.072471,0.0681469,0.0642875,0.0343436	0.973278	1,1,1,1,1,1,1,1	|EpiMap=1,|ABC=1,|EpiMap=1,|EpiMap=1,|Promoter=1|ABC=1|Cicero=1,|EpiMap=1|ABC=1,|Exon=1|ABC=1|Cicero=1,|ABC=1			0	1	0.774182	0.444008	0.020192	0.0115012	0.0439744	TRUE	FALSE	FALSE	FALSE	FALSE	FALSE	FALSE	TRUE	FALSE
TotChol_Min_INT	qt	Labs	Labs	total cholesterol (minimum, inv-norm transformed)	2_227020653-227181683	EUR,AFR,EAS	1	8	0.992119	rs2943641	0.188159	227093745	C,C,C	T,T,T	0.6262,0.6853,0.93155	-0.018221,-0.00699783,-0.0599071	0.00231772,0.00454411,0.0361088	14.4211,0.908102,1.01277	-7.86160537079544,-1.53997812552953,-1.65907202676356	IRS1	rs2943641,rs2176040,rs2972145,rs2943645,rs2943646,rs2943648,rs2222018,rs2138161	0.188159,0.181319,0.157426,0.116808,0.099841,0.0916168,0.0854457,0.0793843	1	1,1,1,1,1,1,1,1	|GTeX_Finemapped=1,|GTeX_Finemapped=1,|GTeX_Finemapped=1,|GTeX_Finemapped=1,|GTeX_Finemapped=1,|GTeX_Finemapped=1,|GTeX_Finemapped=1,|GTeX_Finemapped=1			0	1	0.530823	0.57077	4.95073e-05	0.00281529	0.0040545	TRUE	FALSE	FALSE	FALSE	FALSE	FALSE	FALSE	TRUE	FALSE
TotChol_Min_INT	qt	Labs	Labs	total cholesterol (minimum, inv-norm transformed)	2_234508963-234680679	EUR,AFR,EAS	1	10	0.825715	rs17863787	0.35007	234611094	T,T,T	G,G,G	0.7147,0.7216,0.92659	0.0267457,0.00460389,0.0584739	0.00248327,0.0047082,0.0349608	26.3233,0.483926,1.02496	10.7703552171129,0.977845036319613,1.67255611999725	UGT1A1	rs17863787,rs6742078,rs4148325,rs4148324,rs887829	0.35007,0.0384661,0.0246755,0.0201207,0.015266	0.448598	0.798,1,1,1,1	|GTeX_Finemapped=1,|GTeX_Finemapped=1|EpiMap=1|ABC=1,|GTeX_Finemapped=1|ABC=1,|GTeX_Finemapped=1|ABC=1,|Promoter=1|GTeX_Finemapped=1|EpiMap=1	rs10202865,rs1105879,rs2070959,rs2741044,rs7571915	0.116059,0.0137819,0.177146,0.0317796,0.164993	0.50376	1	0.27032	0.399229	0.0318927	0.0248777	0.0123075	TRUE	FALSE	FALSE	FALSE	FALSE	FALSE	FALSE	TRUE	FALSE
TotChol_Min_INT	qt	Labs	Labs	total cholesterol (minimum, inv-norm transformed)	2_234508963-234680679	EUR,AFR,EAS	2	1	1	rs35203651	0.950879	234679549	T,T,T	C,C,C	0.8817,0.95008,0.8819	-0.0220163,-0.0358087,-0.0206376	0.00347203,0.00968992,0.0282533	9.64167,3.65859,0.332439	-6.34104544027557,-3.69545878603745,-0.730449186466714	UGT1A1	rs35203651	0.950879	0.950879	1	|Exon=1			0	0.997978	0.962026	0.360043	0.0318927	0.0248777	0.0123075	TRUE	TRUE	FALSE	TRUE	FALSE	FALSE	FALSE	TRUE	TRUE
TotChol_Min_INT	qt	Labs	Labs	total cholesterol (minimum, inv-norm transformed)	2_234508963-234680679	EUR,AFR,EAS	3	18	0.978773	rs1054804	0.168486	234663045	C,C,NA	T,T,NA	0.97515,0.94932,NA	0.0405617,0.0260128,NA	0.0072034,0.00962084,NA	7.7465,2.16397,NA	5.63091040342061,2.70379717363557,NA	UGT1A7	rs1054804,rs28900385,rs28899469,rs45510999,rs114948883,rs28900373,rs6740653,rs11689628	0.168486,0.13412,0.124634,0.0670078,0.0291521,0.0291521,0.024936,0.0247041	0.602192	1,1,1,1,1,1,1,1	|EpiMap=1,|EpiMap=1,|EpiMap=1,|EpiMap=1,|EpiMap=1,|EpiMap=1,|EpiMap=1,|EpiMap=1	rs116261344,rs11675168,rs11679312,rs11684169,rs28899194,rs28899472,rs45449995,rs45454101,rs6741543,rs76063448	0.0264244,0.0496977,0.04437,0.0547465,0.0427633,0.0193368,0.0514425,0.0194031,0.0264244,0.0263143	0.360923	0.976674	0.664335	0.498383	0.0318927	0.0248777	0.0123075	TRUE	FALSE	FALSE	FALSE	FALSE	FALSE	FALSE	TRUE	FALSE
TotChol_Min_INT	qt	Labs	Labs	total cholesterol (minimum, inv-norm transformed)	2_26498504-26998504	EUR,AFR,EAS	1	1	1	rs13025681	0.993074	26748504	C,T,C	T,C,T	0.7813,0.8971,0.6657	0.00135371,-0.0526218,-0.0114989	0.00271271,0.0069456,0.0193284	0.20918,13.4491,0.258144	0.499024960279573,-7.57627850725639,-0.59492249746487	C2orf70	rs13025681	0.993074	0.993074	1	|GTeX_Finemapped=1			0	0.145818	0.999998	0.309025	0.236507	0.230639	0.0105506	FALSE	FALSE	FALSE	FALSE	FALSE	FALSE	FALSE	FALSE	FALSE
TotChol_Min_INT	qt	Labs	Labs	total cholesterol (minimum, inv-norm transformed)	2_26498504-26998504	EUR,AFR,EAS	2	4	0.985464	rs61120851	0.446994	26821551	T,T,NA	A,A,NA	0.8917,0.8457,NA	0.0199302,0.0083702,NA	0.00360839,0.0058418,NA	7.47796,0.818409,NA	5.52329432239863,1.43281180458078,NA	KCNK3	rs61120851	0.446994	0.446994	1	|EpiMap=1|Cicero=1	rs11677789,rs72817133,rs7583004	0.152895,0.0670574,0.28572	0.505672	0.998561	0.584777	0.49894	0.236507	0.230639	0.0105506	FALSE	FALSE	FALSE	FALSE	FALSE	FALSE	FALSE	FALSE	FALSE
TotChol_Min_INT	qt	Labs	Labs	total cholesterol (minimum, inv-norm transformed)	2_26498504-26998504	EUR,AFR,EAS	3	2	0.865489	rs13429828	0.868901	26929139	NA,C,NA	NA,T,NA	NA,0.9062,NA	NA,0.0447561,NA	NA,0.00723809,NA	NA,9.2025,NA	NA,6.18341302746995,NA	EMILIN1	rs13429828,rs10176198	0.868901,0.0988877	0.967789	1,1	|GTeX_Finemapped=1,|GTeX_Finemapped=1			0	0.495	0.996991	0.502824	0.236507	0.230639	0.0105506	FALSE	FALSE	FALSE	FALSE	FALSE	FALSE	FALSE	FALSE	FALSE
TotChol_Min_INT	qt	Labs	Labs	total cholesterol (minimum, inv-norm transformed)	2_26498504-26998504	EUR,AFR,EAS	4	1	1	rs62129551	0.958504	26940912	C,NA,NA	T,NA,NA	0.94235,NA,NA	-0.0275388,NA,NA	0.00481095,NA,NA	7.98326,NA,NA	-5.72419168771241,NA,NA	AGBL5	rs62129551	0.958504	0.958504	1	|GTeX_Finemapped=1			0	0.998952	0.500493	0.49894	0.236507	0.230639	0.0105506	FALSE	FALSE	FALSE	FALSE	FALSE	FALSE	FALSE	FALSE	FALSE
TotChol_Min_INT	qt	Labs	Labs	total cholesterol (minimum, inv-norm transformed)	2_27598097-27752871	EUR,AFR,EAS	1	1	1	rs1260326	1	27730940	C,C,C	T,T,T	0.5895,0.9062,0.5188	-0.0580475,-0.0681485,-0.0372722	0.00227949,0.00723809,0.0182491	142.319,20.3261,1.38605	-25.4651259711602,-9.41526010314876,-2.0424130505066	GCKR	rs1260326	1	1	0.931	|Exon=1|EpiMap=1			0	1	1	0.858823	0.0575963	0.0759434	0.00117806	TRUE	TRUE	TRUE	TRUE	TRUE	TRUE	TRUE	TRUE	TRUE
TotChol_Min_INT	qt	Labs	Labs	total cholesterol (minimum, inv-norm transformed)	2_27598097-27752871	EUR,AFR,EAS	2	2	0.854403	rs140809842	0.946925	27735021	G,NA,NA	A,NA,NA	0.9831,NA,NA	0.0666743,NA,NA	0.0086995,NA,NA	13.7447,NA,NA	7.66415311224783,NA,NA	IFT172	rs140809842	0.946925	0.946925	1	|GTeX_Finemapped=1	rs115719082	0.0160629	0.0160629	0.998909	0.500168	0.499829	0.0575963	0.0759434	0.00117806	TRUE	FALSE	FALSE	FALSE	FALSE	FALSE	FALSE	TRUE	FALSE
TotChol_Min_INT	qt	Labs	Labs	total cholesterol (minimum, inv-norm transformed)	2_44052147-44088041	EUR,AFR,EAS	1	3	0.982475	rs4299376	0.38562	44072576	T,T,NA	G,G,NA	0.6928,0.8601,NA	-0.0321567,-0.0383024,NA	0.00243065,0.00608351,NA	39.2281,9.5154,NA	-13.2296710756382,-6.29610208580244,NA	ABCG8	rs4299376,rs6544713,rs4245791	0.38562,0.316179,0.298201	1	1,0.904,0.904	|GTeX_Finemapped=1,|GTeX_Finemapped=1|EpiMap=1,|GTeX_Finemapped=1|EpiMap=1			0	1	0.996748	0.5	0.0294827	0.0355881	0.00781409	TRUE	TRUE	FALSE	TRUE	FALSE	FALSE	FALSE	TRUE	TRUE
TotChol_Min_INT	qt	Labs	Labs	total cholesterol (minimum, inv-norm transformed)	2_44052147-44088041	EUR,AFR,EAS	2	8	0.846101	rs11887534	0.428908	44066247	G,G,G	C,C,C	0.92048,0.9236,0.98611	0.0545215,0.0308717,0.0173099	0.00414468,0.00794418,0.0779093	38.7953,3.99192,0.0839811	13.1545740563807,3.88607760649935,0.222180150508348	ABCG5	rs11887534,rs58762754,rs115445558	0.428908,0.132284,0.0547588	0.615951	0.518,1,1	|Promoter=1|GTeX_Finemapped=1,|GTeX_Finemapped=1,|GTeX_Finemapped=1	rs4076834,rs4614977,rs75331444,rs76866386,rs9753033	0.253921,0.0141957,0.0249481,0.0322248,0.014692	0.339982	1	0.261888	0.451528	0.0294827	0.0355881	0.00781409	TRUE	FALSE	FALSE	FALSE	FALSE	FALSE	FALSE	TRUE	FALSE
TotChol_Min_INT	qt	Labs	Labs	total cholesterol (minimum, inv-norm transformed)	2_44052147-44088041	EUR,AFR,EAS	3	2	0.841865	rs78070897	0.714964	44052147	NA,T,NA	NA,C,NA	NA,0.92511,NA	NA,-0.0574304,NA	NA,0.00801732,NA	NA,12.1037,NA	NA,-7.16329147395888,NA	ABCG5	rs78070897	0.714964	0.714964	0.99	|Exon=1	rs79319884	0.277562	0.277562	0.491815	0.999282	0.499978	0.0294827	0.0355881	0.00781409	FALSE	TRUE	FALSE	FALSE	FALSE	FALSE	FALSE	TRUE	FALSE
TotChol_Min_INT	qt	Labs	Labs	total cholesterol (minimum, inv-norm transformed)	2_600575-653874	EUR,AFR,EAS	1	28	0.986839	rs6548238	0.0685087	634905	C,C,C	T,T,T	0.826,0.90318,0.91171	-0.0201777,-0.00791622,0.049219	0.00295782,0.00713622,0.032138	11.0463,0.573001,0.900842	-6.82181471489137,-1.10930156301235,1.53148920281287	TMEM18	rs6548238,rs6749375,rs13387939,rs13396119,rs6548239,rs6734363,rs6746275,rs6751993,rs6751994,rs4854342,rs10865550	0.0685087,0.0610881,0.0606243,0.0606243,0.0598703,0.0598703,0.0480327,0.0480327,0.0480327,0.044015,0.017109	0.575808	1,1,1,1,1,1,1,1,1,1,1	|EpiMap=1|ABC=1,|EpiMap=1,|ABC=1,|ABC=1,|EpiMap=1|ABC=1,|EpiMap=1|ABC=1,|EpiMap=1,|EpiMap=1,|EpiMap=1,|ABC=1,|EpiMap=1	rs10173167,rs10190052,rs12463617,rs1320336,rs13386517,rs13386627,rs13386964,rs13387091,rs13401686,rs35142762,rs35796073,rs4613321,rs6548240,rs6739303,rs7571957,rs7571967,rs7571970	0.0154914,0.0154914,0.0124575,0.00978956,0.00978956,0.00978956,0.0101653,0.0172333,0.00958042,0.0532981,0.0575751,0.00978763,0.0638087,0.0309088,0.0255583,0.0154093,0.0155532	0.381687	1	0.325269	0.541032	0.0170668	0.000958265	0.00818159	TRUE	FALSE	FALSE	FALSE	FALSE	FALSE	FALSE	TRUE	FALSE
TotChol_Min_INT	qt	Labs	Labs	total cholesterol (minimum, inv-norm transformed)	2_64887382-64990246	EUR,AFR,EAS	1	5	0.902492	rs35862374	0.370114	64953393	T,T,T	C,C,C	0.7624,0.95008,0.97817	0.0146095,0.0390609,0.0302953	0.00263464,0.00968992,0.0623978	7.53207,4.25555,0.202519	5.54515987003917,4.03108591195799,0.48551872021129	SERTAD2	rs35862374,rs12994639,rs13031521,rs12623363,rs12616815	0.370114,0.326912,0.100917,0.0965978,0.0737108	0.968252	1,1,1,1,1	|EpiMap=1|ABC=1,|EpiMap=1,|ABC=1,|Promoter=1|ABC=1,|Promoter=1|ABC=1			0	0.999999	0.994381	0.328332	0.00207719	0.0014266	0.0147891	TRUE	TRUE	FALSE	TRUE	FALSE	FALSE	FALSE	TRUE	TRUE
TotChol_Min_INT	qt	Labs	Labs	total cholesterol (minimum, inv-norm transformed)	3_12281063-12334555	EUR,AFR,EAS	1	1	1	rs9310400	0.983859	12289449	C,C,C	T,T,T	0.662,0.671,0.95337	0.0190015,0.00103062,-0.0471291	0.00237055,0.00449137,0.0432454	14.9604,0.086978,0.559407	8.01565037649491,0.2294667328677,-1.08980608342159	PPARG	rs9310400	0.983859	0.983859	1	|GTeX_Finemapped=1			0	1	0.355357	0.481143	0.154795	0.00398179	0.00109701	FALSE	FALSE	FALSE	FALSE	FALSE	FALSE	FALSE	FALSE	FALSE
TotChol_Min_INT	qt	Labs	Labs	total cholesterol (minimum, inv-norm transformed)	3_12281063-12334555	EUR,AFR,EAS	2	1	1	rs17036160	0.999996	12329783	C,NA,C	T,NA,T	0.8807,NA,0.9752	-0.0243047,NA,-0.00166048	0.00345941,NA,0.0586314	11.6716,NA,0.0099248	-7.02567778898714,NA,-0.0283206609427713	PPARG	rs17036160	0.999996	0.999996	1	|Promoter=1|ABC=1			0	0.999996	0.499999	0.398122	0.154795	0.00398179	0.00109701	FALSE	FALSE	FALSE	FALSE	FALSE	FALSE	FALSE	FALSE	FALSE
TotChol_Min_INT	qt	Labs	Labs	total cholesterol (minimum, inv-norm transformed)	3_12281063-12334555	EUR,AFR,EAS	3	1	1	rs17036170	0.99961	12330411	G,NA,NA	A,NA,NA	0.9841,NA,NA	0.0437517,NA,NA	0.00896434,NA,NA	5.97574,NA,NA	4.8806381730278,NA,NA	PPARG	rs17036170	0.99961	0.99961	1	|Exon=1|ABC=1			0	0.999652	0.499897	0.499937	0.154795	0.00398179	0.00109701	FALSE	FALSE	FALSE	FALSE	FALSE	FALSE	FALSE	FALSE	FALSE
TotChol_Min_INT	qt	Labs	Labs	total cholesterol (minimum, inv-norm transformed)	3_172274232-172294500	EUR,AFR,EAS	1	1	1	rs79287178	1	172294500	G,NA,NA	A,NA,NA	0.97416,NA,NA	-0.0553632,NA,NA	0.00706765,NA,NA	14.3231,NA,NA	-7.83332507976484,NA,NA	TNFSF10	rs79287178	1	1	1	|GTeX_Finemapped=1			0	1	0.5	0.5	0.012212	0.00986776	0.00106365	TRUE	FALSE	FALSE	FALSE	FALSE	FALSE	FALSE	TRUE	FALSE
TotChol_Min_INT	qt	Labs	Labs	total cholesterol (minimum, inv-norm transformed)	3_185487155-185538006	EUR,AFR,EAS	1	7	1	rs1470580	0.236387	185529174	T,A,T	A,T,A	0.6958,0.848,0.7361	0.0195664,-0.0173999,0.00623142	0.00243733,0.00587784,0.0206878	15.0033,2.51233,0.117331	8.02780091329446,-2.96025410695085,0.30121230870368	IGF2BP2	rs1470580,rs73061095,rs9808924,rs9841201,rs6765808,rs4376068	0.236387,0.207311,0.195839,0.149539,0.137352,0.0132652	0.939693	1,1,1,1,1,1	|EpiMap=1,|ABC=1,|ABC=1,|EpiMap=1,|ABC=1,|EpiMap=1|ABC=1	rs7646518	0.0115924	0.0115924	1	0.846724	0.419489	0.0178157	0.00678301	0.000569517	TRUE	TRUE	FALSE	TRUE	FALSE	FALSE	FALSE	TRUE	TRUE
TotChol_Min_INT	qt	Labs	Labs	total cholesterol (minimum, inv-norm transformed)	3_71498561-71611630	EUR,AFR,EAS	1	3	1	rs9853081	0.598559	71531170	A,A,NA	G,G,NA	0.5,0.5582,NA	-0.0146616,-0.00994316,NA	0.00224268,0.00424942,NA	10.2038,1.71467,NA	-6.53753544865964,-2.33988638449482,NA	EIF4E3	rs9853081	0.598559	0.598559	1	|EpiMap=1	rs13327339,rs9878602	0.251705,0.148831	0.400536	1	0.636947	0.500047	0.0472402	0.00154528	0.022397	TRUE	FALSE	FALSE	FALSE	FALSE	FALSE	FALSE	TRUE	FALSE
TotChol_Min_INT	qt	Labs	Labs	total cholesterol (minimum, inv-norm transformed)	4_102921704-103228830	EUR,AFR,EAS	1	1	1	rs13107325	0.999988	103188709	C,NA,NA	T,NA,NA	0.92048,NA,NA	0.0407395,NA,NA	0.00414468,NA,NA	22.0748,NA,NA	9.82934750089271,NA,NA	SLC39A8	rs13107325	0.999988	0.999988	1	|Exon=1			0	1	0.5	0.5	0.00169321	0.0373776	0.0069212	TRUE	FALSE	FALSE	FALSE	FALSE	FALSE	FALSE	TRUE	FALSE
TotChol_Min_INT	qt	Labs	Labs	total cholesterol (minimum, inv-norm transformed)	4_69123910-69623910	EUR,AFR,EAS	1	1	1	rs976002	0.991434	69343287	A,A,A	G,G,G	0.8121,0.7867,0.9127	-0.0261592,-0.0142122,0.0132754	0.00287057,0.00515155,0.0323022	19.0957,2.23649,0.166795	-9.11289395485914,-2.75882016092244,0.410975103862895	TMPRSS11E	rs976002	0.991434	0.991434	1	|Exon=1			0	1	0.369077	0.310773	0.046561	0.0564734	0.0104611	TRUE	FALSE	FALSE	FALSE	FALSE	FALSE	FALSE	TRUE	FALSE
TotChol_Min_INT	qt	Labs	Labs	total cholesterol (minimum, inv-norm transformed)	4_69123910-69623910	EUR,AFR,EAS	2	6	0.962768	rs2708664	0.511374	69367135	T,T,A	A,A,T	0.7097,0.8449,0.7262	0.0139979,0.0394075,0.0152156	0.00247045,0.00582947,0.0204484	7.83545,10.8603,0.340258	5.666133700338,6.76004851212889,0.744097337689012	UGT2B17	rs2708664,rs2708665,rs2708666,rs2708671,rs2464895,rs2708668	0.511374,0.102421,0.0929175,0.0860046,0.0853482,0.0750796	0.953145	1,1,1,1,1,1	|GTeX_Finemapped=1,|GTeX_Finemapped=1,|GTeX_Finemapped=1,|GTeX_Finemapped=1,|GTeX_Finemapped=1,|GTeX_Finemapped=1			0	0.984808	0.999973	0.344032	0.046561	0.0564734	0.0104611	TRUE	TRUE	FALSE	TRUE	FALSE	FALSE	FALSE	TRUE	TRUE
TotChol_Min_INT	qt	Labs	Labs	total cholesterol (minimum, inv-norm transformed)	4_69123910-69623910	EUR,AFR,EAS	3	1	1	rs28729378	0.992426	69442604	NA,C,NA	NA,T,NA	NA,0.8956,NA	NA,-0.0412024,NA	NA,0.00690129,NA	NA,8.62544,NA	NA,-5.97024614238787,NA	UGT2B17	rs28729378	0.992426	0.992426	1	|GTeX_Finemapped=1			0	0.500831	0.997257	0.499803	0.046561	0.0564734	0.0104611	FALSE	TRUE	FALSE	FALSE	FALSE	FALSE	FALSE	TRUE	FALSE
TotChol_Min_INT	qt	Labs	Labs	total cholesterol (minimum, inv-norm transformed)	5_156367092-156482101	EUR,AFR,EAS	1	4	0.997676	rs6882076	0.547172	156390297	C,T,C	T,C,T	0.6471,0.6846,0.7272	0.0258034,-0.032522,0.019117	0.00234652,0.00454139,0.0204717	27.4007,12.0972,0.455442	10.9964543238498,-7.16124358401282,0.933825720384726	TIMD4	rs6882076,rs6882345,rs1501908,rs58198139	0.547172,0.319341,0.054825,0.0322862	0.953624	1,1,0.798,0.817	|Promoter=1|GTeX_Finemapped=1,|GTeX_Finemapped=1,|GTeX_Finemapped=1,|GTeX_Finemapped=1|ABC=1			0	1	1	0.326771	0.0997418	0.0102778	0.00282102	TRUE	TRUE	FALSE	TRUE	FALSE	FALSE	FALSE	TRUE	TRUE
TotChol_Min_INT	qt	Labs	Labs	total cholesterol (minimum, inv-norm transformed)	5_156367092-156482101	EUR,AFR,EAS	2	4	0.993804	rs59570015	0.337094	156402945	NA,G,NA	NA,A,NA	NA,0.93495,NA	NA,-0.0577427,NA	NA,0.00855697,NA	NA,10.8243,NA	NA,-6.72461163238857,NA	TIMD4	rs7725977,rs58971676,rs61744066	0.245621,0.225845,0.19144	0.662906	1,1,1	|ABC=1,|Promoter=1,|Exon=1	rs59570015	0.337094	0.337094	0.5	1	0.5	0.0997418	0.0102778	0.00282102	FALSE	TRUE	FALSE	FALSE	FALSE	FALSE	FALSE	TRUE	FALSE
TotChol_Min_INT	qt	Labs	Labs	total cholesterol (minimum, inv-norm transformed)	5_156367092-156482101	EUR,AFR,EAS	3	1	1	rs17054136	0.998206	156472825	G,NA,G	A,NA,A	0.9503,NA,0.94147	-0.0326507,NA,0.00499625	0.00515974,NA,0.0388428	9.60483,NA,0.0468918	-6.32797389015726,NA,0.128627441893993	HAVCR1	rs17054136	0.998206	0.998206	1	|EpiMap=1			0	0.999939	0.499679	0.33296	0.0997418	0.0102778	0.00282102	TRUE	FALSE	FALSE	FALSE	FALSE	FALSE	FALSE	TRUE	FALSE
TotChol_Min_INT	qt	Labs	Labs	total cholesterol (minimum, inv-norm transformed)	5_156367092-156482101	EUR,AFR,EAS	4	8	0.934202	rs10462973	0.29111	156449505	G,G,A	A,A,G	0.6302,0.8585,0.6141	-0.0200676,-0.00810252,0.0335368	0.00232281,0.00605465,0.0187304	17.2477,0.74275,1.13447	-8.63936352951813,-1.33823094646264,1.79050100371588	HAVCR1	rs10462973,rs66891562,rs2277025,rs35242034,rs17054122,rs12656989,rs17054137,rs57910107	0.29111,0.204739,0.169722,0.0956171,0.0674029,0.056093,0.0476286,0.0406077	0.97292	1,1,1,1,1,1,1,1	|EpiMap=1,|eQTLGen_Finemapped=1,|eQTLGen_Finemapped=1,|ABC=1,|eQTLGen_Finemapped=1|EpiMap=1|ABC=1,|eQTLGen_Finemapped=1|EpiMap=1,|eQTLGen_Finemapped=1,|Promoter=1			0	0.999992	0.117783	0.598542	0.0997418	0.0102778	0.00282102	TRUE	FALSE	FALSE	FALSE	FALSE	FALSE	FALSE	TRUE	FALSE
TotChol_Min_INT	qt	Labs	Labs	total cholesterol (minimum, inv-norm transformed)	5_55794632-55816888	EUR,AFR,EAS	1	2	1	rs256904	0.586182	55810305	T,T,A	A,A,T	0.7087,0.5287,0.5109	-0.0184447,-0.0167492,0.0233041	0.00246794,0.00422751,0.0182405	13.1081,4.1288,0.695963	-7.47372302406055,-3.9619539634442,1.27760203941778	AC022431.2	rs256904,rs465002	0.586182,0.387789	0.973971	1,1	|EpiMap=1,|ABC=1			0	0.999999	0.911877	0.552932	0.0271887	0.0135712	0.00673838	TRUE	TRUE	FALSE	TRUE	FALSE	FALSE	FALSE	TRUE	TRUE
TotChol_Min_INT	qt	Labs	Labs	total cholesterol (minimum, inv-norm transformed)	5_55794632-55816888	EUR,AFR,EAS	2	1	1	rs72754154	0.960033	55812380	G,G,G	A,A,A	0.94632,0.879,0.875	-0.0319979,-0.0149751,0.00596731	0.00497521,0.00647069,0.0275705	9.89831,1.68505,0.0816309	-6.43146721444924,-2.31429723877979,0.216438222012658	AC022431.2	rs72754154	0.960033	0.960033	1	|EpiMap=1			0	0.986824	0.264579	0.351657	0.0271887	0.0135712	0.00673838	TRUE	FALSE	FALSE	FALSE	FALSE	FALSE	FALSE	TRUE	FALSE
TotChol_Min_INT	qt	Labs	Labs	total cholesterol (minimum, inv-norm transformed)	5_74562564-74910870	EUR,AFR,EAS	1	1	1	rs12916	0.988254	74656539	T,T,C	C,C,T	0.5875,0.7655,0.5109	-0.0506133,-0.0407302,0.0531475	0.00227783,0.00498074,0.0182405	108.657,15.5381,2.44713	-22.2199637374168,-8.17753988363175,2.91370850579754	HMGCR	rs12916	0.988254	0.988254	0.943	|Exon=1|eQTLGen_Finemapped=1			0	1	1	0.556519	0.0461607	0.015379	0.00470287	TRUE	TRUE	FALSE	TRUE	FALSE	FALSE	FALSE	TRUE	TRUE
TotChol_Min_INT	qt	Labs	Labs	total cholesterol (minimum, inv-norm transformed)	5_74562564-74910870	EUR,AFR,EAS	2	2	1	rs149397995	0.497872	74858060	T,NA,NA	G,NA,NA	0.98509,NA,NA	-0.0730199,NA,NA	0.00925252,NA,NA	14.5263,NA,NA	-7.89189323557258,NA,NA	HMGCR	rs144512430,rs149397995	0.497872,0.497872	0.995744	1,1	|GTeX_Finemapped=1,|GTeX_Finemapped=1			0	0.995035	0.490879	0.495624	0.0461607	0.015379	0.00470287	TRUE	FALSE	FALSE	FALSE	FALSE	FALSE	FALSE	TRUE	FALSE
TotChol_Min_INT	qt	Labs	Labs	total cholesterol (minimum, inv-norm transformed)	5_74562564-74910870	EUR,AFR,EAS	3	5	0.953634	rs7702895	0.442712	74612893	G,A,A	A,G,G	0.5586,0.96899,0.5079	-0.0484873,0.0290085,0.0524041	0.00225824,0.0121738,0.0182384	101.539,1.765,2.39122	-21.4712785177838,2.38286319801541,2.87328384068778	HMGCR	rs7702895,rs6892023,rs11957260,rs2335418,rs369330343	0.442712,0.328794,0.0931509,0.0818821,0.0402448	0.986784	1,1,1,1,1	|GTeX_Finemapped=1,|GTeX_Finemapped=1,|GTeX_Finemapped=1,|GTeX_Finemapped=1,|GTeX_Finemapped=1			0	1	0.357865	0.361019	0.0461607	0.015379	0.00470287	TRUE	FALSE	FALSE	FALSE	FALSE	FALSE	FALSE	TRUE	FALSE
TotChol_Min_INT	qt	Labs	Labs	total cholesterol (minimum, inv-norm transformed)	6_100600097-100629078	EUR,AFR,EAS	1	1	1	rs17185536	0.999994	100620931	C,C,C	T,T,T	0.7565,0.7844,0.98413	0.0185616,0.010935,0.00854781	0.00261266,0.0051315,0.0729606	11.918,1.48026,0.0425191	7.10448355316038,2.1309558608594,0.117156520094407	SIM1	rs17185536	0.999994	0.999994	1	|ABC=1			0	1	0.668439	0.422573	0.045471	0.0238032	0.00392917	TRUE	FALSE	FALSE	FALSE	FALSE	FALSE	FALSE	TRUE	FALSE
TotChol_Min_INT	qt	Labs	Labs	total cholesterol (minimum, inv-norm transformed)	6_135390836-135435501	EUR,AFR,EAS	1	11	0.945989	rs9402685	0.231548	135419688	T,T,T	C,C,C	0.7336,0.7073,0.755	0.0195463,0.00146104,0.0013766	0.00253653,0.00463793,0.0212005	13.8863,0.123351,0.0230872	7.70592108116206,0.315019847216323,0.0649324308388953	MYB	rs9402685,rs9389268,rs9376091,rs4895441,rs7776054,rs9399137,rs9389269,rs9376092,rs4895440	0.231548,0.117038,0.109703,0.0775491,0.0716292,0.0628808,0.0536783,0.0453138,0.0446972	0.814037	0.962,0.962,0.962,1,1,1,1,1,1	|eQTLGen_Finemapped=1,|eQTLGen_Finemapped=1,|eQTLGen_Finemapped=1,|eQTLGen_Finemapped=1,|eQTLGen_Finemapped=1,|eQTLGen_Finemapped=1,|eQTLGen_Finemapped=1,|eQTLGen_Finemapped=1|EpiMap=1,|eQTLGen_Finemapped=1	rs35959442,rs9373124	0.0784394,0.074787	0.153226	1	0.389634	0.390253	0.435898	0.0235728	0.0108701	FALSE	FALSE	FALSE	FALSE	FALSE	FALSE	FALSE	FALSE	FALSE
TotChol_Min_INT	qt	Labs	Labs	total cholesterol (minimum, inv-norm transformed)	6_160850991-161123451	EUR,AFR,EAS	1	1	1	rs10455872	0.998831	161010118	A,NA,NA	G,NA,NA	0.92644,NA,NA	-0.0742997,NA,NA	0.00429544,NA,NA	66.3076,NA,NA	-17.2973432290988,NA,NA	LPA	rs10455872	0.998831	0.998831	1	|GTeX_Finemapped=1			0	1	0.5	0.5	0.126111	0.0866485	0.00960436	FALSE	FALSE	FALSE	FALSE	FALSE	FALSE	FALSE	FALSE	FALSE
TotChol_Min_INT	qt	Labs	Labs	total cholesterol (minimum, inv-norm transformed)	6_160850991-161123451	EUR,AFR,EAS	2	1	1	rs140570886	0.999986	161013013	T,NA,T	C,NA,C	0.99006,NA,0.98313	-0.17101,NA,0.0612193	0.0113035,NA,0.0708011	50.9813,NA,0.412039	-15.1289423629849,NA,0.864665944455665	LPA	rs140570886	0.999986	0.999986	1	|GTeX_Finemapped=1			0	1	0.5	0.287765	0.126111	0.0866485	0.00960436	FALSE	FALSE	FALSE	FALSE	FALSE	FALSE	FALSE	FALSE	FALSE
TotChol_Min_INT	qt	Labs	Labs	total cholesterol (minimum, inv-norm transformed)	6_160850991-161123451	EUR,AFR,EAS	3	1	1	rs41269135	1	161087440	NA,G,NA	NA,A,NA	NA,0.95537,NA	NA,-0.0903642,NA	NA,0.0102197,NA	NA,18.0274,NA	NA,-8.8421577932816,NA	LPA	rs41269135	1	1	1	|Promoter=1			0	0.5	1	0.5	0.126111	0.0866485	0.00960436	FALSE	TRUE	FALSE	FALSE	FALSE	FALSE	FALSE	TRUE	FALSE
TotChol_Min_INT	qt	Labs	Labs	total cholesterol (minimum, inv-norm transformed)	6_160850991-161123451	EUR,AFR,EAS	4	2	1	rs1800769	0.906127	161085267	C,C,C	T,T,T	0.8678,0.5242,0.5298	0.0205734,0.00757067,0.0434221	0.00331063,0.00422549,0.0182686	9.28788,1.13557,1.75794	6.21434590999296,1.79166676527456,2.37687069616719	LPA	rs1800769,rs2315129	0.906127,0.0938728	1	1,1	|Exon=1,|Promoter=1			0	1	0.989631	0.580302	0.126111	0.0866485	0.00960436	FALSE	TRUE	FALSE	FALSE	FALSE	FALSE	FALSE	TRUE	FALSE
TotChol_Min_INT	qt	Labs	Labs	total cholesterol (minimum, inv-norm transformed)	6_160850991-161123451	EUR,AFR,EAS	5	1	1	rs41267805	0.999999	160921969	G,NA,NA	A,NA,NA	0.96024,NA,NA	0.0393036,NA,NA	0.00573883,NA,NA	11.1277,NA,NA	6.84871306520667,NA,NA	LPAL2	rs41267805	0.999999	0.999999	1	|Exon=1			0	1	0.5	0.5	0.126111	0.0866485	0.00960436	FALSE	FALSE	FALSE	FALSE	FALSE	FALSE	FALSE	FALSE	FALSE
TotChol_Min_INT	qt	Labs	Labs	total cholesterol (minimum, inv-norm transformed)	6_160850991-161123451	EUR,AFR,EAS	6	1	1	rs77087137	0.956498	160941309	NA,C,NA	NA,A,NA	NA,0.94024,NA	NA,-0.0537204,NA	NA,0.00890252,NA	NA,8.79678,NA	NA,-6.03429141411645,NA	LPAL2	rs77087137	0.956498	0.956498	1	|ABC=1			0	0.499981	0.999879	0.499986	0.126111	0.0866485	0.00960436	FALSE	TRUE	FALSE	FALSE	FALSE	FALSE	FALSE	TRUE	FALSE
TotChol_Min_INT	qt	Labs	Labs	total cholesterol (minimum, inv-norm transformed)	6_160850991-161123451	EUR,AFR,EAS	7	7	0.983499	rs5014650	0.314667	161099503	G,G,G	A,A,A	0.835,0.8306,0.994048	-0.020654,-0.0145322,0.00103491	0.00302101,0.00562581,0.118541	11.0916,2.00918,0.00303578	-6.83678637276937,-2.58313025146601,0.0087303970778043	LPA	rs5014650,rs2115868,rs9457994,rs9457993,rs7758766,rs9457992,rs9457991	0.314667,0.25916,0.132454,0.101691,0.0536154,0.0518607,0.0438837	0.957332	1,1,1,1,1,1,1	|GTeX_Finemapped=1,|GTeX_Finemapped=1,|GTeX_Finemapped=1,|GTeX_Finemapped=1,|GTeX_Finemapped=1,|GTeX_Finemapped=1,|GTeX_Finemapped=1			0	0.999964	0.304966	0.252488	0.126111	0.0866485	0.00960436	FALSE	FALSE	FALSE	FALSE	FALSE	FALSE	FALSE	FALSE	FALSE
TotChol_Min_INT	qt	Labs	Labs	total cholesterol (minimum, inv-norm transformed)	6_34504042-35057331	EUR,AFR,EAS	1	3	0.993351	rs11754773	0.453082	34577257	A,NA,NA	G,NA,NA	0.92147,NA,NA	0.0499364,NA,NA	0.00416849,NA,NA	32.342,NA,NA	11.9794937735247,NA,NA	C6orf106	rs11754773,rs114863007,rs75398113	0.453082,0.270526,0.270526	0.994134	0.918,1,1	|GTeX_Finemapped=1|eQTLGen_Finemapped=1,|GTeX_Finemapped=1|eQTLGen_Finemapped=1,|GTeX_Finemapped=1			0	1	0.50041	0.499886	0.0499021	0.0311182	0.00654787	TRUE	FALSE	FALSE	FALSE	FALSE	FALSE	FALSE	TRUE	FALSE
TotChol_Min_INT	qt	Labs	Labs	total cholesterol (minimum, inv-norm transformed)	6_34504042-35057331	EUR,AFR,EAS	2	204	0.788442	rs4259246	0.0427555	34803947	C,T,C	T,C,T	0.665,0.7723,0.5367	0.0186318,-0.00687967,0.00719857	0.00237576,0.00503226,0.0182855	14.3547,0.765508,0.158753	7.84245883422568,-1.36711338444357,0.393676410270433	UHRF1BP1	rs4259246,rs12110321,rs9462019,rs6934662,rs13215181,rs12177835,rs191486015,rs7748203,rs11755393,rs6939600,rs6457789,rs6457791,rs7776219,rs6457788,rs2744958,rs6457794,rs6457787,rs7745097,rs6906606,rs7768759,rs9469905,rs7739003,rs6924898,rs34657938,rs6937132,rs6925623,rs9462030,rs9462028,rs35839188,rs9469856,rs7774697,rs11754574,rs9469914,rs13220394,rs6919654,rs9469909,rs3734264,rs9469917,rs7752390,rs6457795,rs6925764,rs9469899,rs3800458,rs34199419,rs6929470,rs9296128,rs112283401,rs9462021,rs9469883,rs7762644,rs9469867,rs205283,rs9469884,rs2814966,rs7768189,rs9469885,rs9394248,rs2814995,rs4601124,rs2038841,rs7341253,rs2744957,rs2814992,rs9462018,rs9469882,rs2815001,rs2744949,rs9348950,rs7741398,rs9380454,rs2744959,rs2038839,rs9469878,rs7739766,rs2038840,rs9462015,rs137931729,rs7769820,rs11757370,rs9296132,rs9469879,rs9357181,rs7742652,rs7759128,rs9469858,rs9469886,rs7763987,rs2764208,rs9462010,rs2764207,rs6907244,rs7341329,rs7756949,rs11965761,rs9469866,rs6930036,rs9469872,rs58843872,rs6900188,rs9689516,rs9689820,rs6899938,rs58671447,rs11755420,rs6942040,rs7769961,rs9462022,rs9469889,rs6906759,rs7741437,rs7771778,rs2744941,rs2395599,rs2814947,rs7341267,rs9469869,rs2764206,rs7752060,rs9469880,rs2814971,rs912716,rs2744943,rs9469863,rs2814945,rs11759151,rs9462020,rs9469887,rs1998702,rs2477508,rs9469892,rs7759227,rs2814970,rs9366863,rs9462009,rs13206387,rs9469870,rs10807141,rs9462006,rs2764197,rs10738078,rs6929567,rs34493158,rs4513788,rs2492861,rs2814953,rs2814956,rs2814955,rs2814957,rs2814958,rs2814959,rs2814961,rs2477507,rs2764210,rs2764211,rs9368832,rs9366862,rs2764198	0.0427555,0.0199185,0.0151206,0.0142324,0.0141885,0.0122197,0.0121912,0.0119636,0.0119335,0.0114946,0.0110149,0.0109728,0.010756,0.0106747,0.0106645,0.0106299,0.0105855,0.0105713,0.0104786,0.0103728,0.0103728,0.0101188,0.0099891,0.00961966,0.00961903,0.00960792,0.00933302,0.00921865,0.00920504,0.00920504,0.00911313,0.00910901,0.00908572,0.00889663,0.00889663,0.00889663,0.00884684,0.00862328,0.00826354,0.00817194,0.00801244,0.007399,0.00639664,0.00528895,0.00528895,0.00497959,0.00315625,0.00274926,0.00274926,0.0026922,0.0026476,0.00263633,0.00257326,0.00246134,0.00244224,0.00233992,0.00233891,0.00230938,0.0023081,0.0022807,0.00227662,0.00227612,0.00218095,0.00216146,0.00212389,0.00211685,0.00211258,0.00211102,0.00210739,0.00210739,0.0020725,0.00206442,0.00205137,0.00204609,0.00204445,0.00204225,0.00204094,0.00204049,0.00203327,0.00202824,0.00198207,0.00197944,0.00197694,0.00197694,0.00197439,0.00197242,0.00196934,0.00195217,0.00194813,0.00194114,0.0019361,0.00192712,0.0019202,0.00191875,0.00191181,0.00191073,0.00190521,0.00190443,0.00190443,0.00190443,0.00190443,0.00190319,0.00189983,0.00189977,0.00189977,0.00189977,0.00189977,0.00189977,0.00189439,0.00189439,0.00188506,0.00187564,0.00187003,0.00186992,0.00185798,0.0018554,0.00183119,0.00182276,0.00181802,0.00181351,0.00181187,0.00179355,0.00177512,0.00176451,0.00176098,0.00176098,0.0017595,0.00173257,0.00173224,0.00170937,0.00169879,0.00168694,0.00168686,0.00168518,0.00168275,0.00167891,0.00165607,0.00164914,0.00164859,0.00164304,0.00164304,0.00164231,0.00163565,0.00162087,0.00161416,0.00159761,0.00159308,0.00159308,0.00159308,0.00159308,0.00159308,0.00159267,0.00159238,0.0015923,0.00157923,0.0015651,0.00155523	0.709844	1,1,1,0.931,1,1,1,1,1,1,1,1,1,1,1,1,1,1,1,1,1,1,1,1,1,1,1,1,1,1,0.811,1,1,1,1,1,1,1,1,1,0.882,1,0.882,1,1,1,1,1,1,1,1,1,1,1,1,1,1,1,1,1,1,1,1,1,1,0.798,0.798,1,1,1,1,1,1,1,1,0.945,1,1,0.991,1,1,1,1,1,1,1,1,0.918,1,0.721,1,1,1,1,1,1,1,1,1,1,1,1,1,0.991,1,1,1,0.817,1,1,1,1,0.658,1,1,1,0.798,1,1,0.882,1,1,0.798,0.882,1,1,1,0.817,1,1,1,0.721,0.798,1,1,1,1,1,1,1,1,1,1,1,0.882,1,1,1,1,1,1,1,1,1,1,1,1	|Exon=1|GTeX_Finemapped=1|eQTLGen_Finemapped=1|Cicero=1,|GTeX_Finemapped=1,|GTeX_Finemapped=1,|Exon=1|ABC=1,|Exon=1|GTeX_Finemapped=1|ABC=1,|GTeX_Finemapped=1,|GTeX_Finemapped=1,|GTeX_Finemapped=1,|Exon=1|GTeX_Finemapped=1,|GTeX_Finemapped=1,|GTeX_Finemapped=1,|Exon=1|GTeX_Finemapped=1|ABC=1,|GTeX_Finemapped=1|eQTLGen_Finemapped=1,|GTeX_Finemapped=1,|GTeX_Finemapped=1,|GTeX_Finemapped=1,|GTeX_Finemapped=1,|GTeX_Finemapped=1,|GTeX_Finemapped=1,|GTeX_Finemapped=1,|GTeX_Finemapped=1,|GTeX_Finemapped=1,|GTeX_Finemapped=1,|GTeX_Finemapped=1,|GTeX_Finemapped=1,|GTeX_Finemapped=1,|GTeX_Finemapped=1,|GTeX_Finemapped=1,|GTeX_Finemapped=1,|GTeX_Finemapped=1,|Exon=1|GTeX_Finemapped=1,|GTeX_Finemapped=1,|GTeX_Finemapped=1,|GTeX_Finemapped=1|eQTLGen_Finemapped=1,|GTeX_Finemapped=1,|GTeX_Finemapped=1,|Exon=1|GTeX_Finemapped=1,|GTeX_Finemapped=1,|GTeX_Finemapped=1,|GTeX_Finemapped=1,|GTeX_Finemapped=1,|GTeX_Finemapped=1,|GTeX_Finemapped=1,|GTeX_Finemapped=1,|GTeX_Finemapped=1,|GTeX_Finemapped=1,|GTeX_Finemapped=1,|GTeX_Finemapped=1,|GTeX_Finemapped=1,|GTeX_Finemapped=1,|GTeX_Finemapped=1,|GTeX_Finemapped=1,|GTeX_Finemapped=1,|GTeX_Finemapped=1,|GTeX_Finemapped=1,|GTeX_Finemapped=1,|GTeX_Finemapped=1,|GTeX_Finemapped=1,|GTeX_Finemapped=1|eQTLGen_Finemapped=1,|GTeX_Finemapped=1|eQTLGen_Finemapped=1,|GTeX_Finemapped=1,|GTeX_Finemapped=1,|GTeX_Finemapped=1,|GTeX_Finemapped=1,|GTeX_Finemapped=1,|GTeX_Finemapped=1,|GTeX_Finemapped=1,|GTeX_Finemapped=1,|GTeX_Finemapped=1,|GTeX_Finemapped=1,|GTeX_Finemapped=1,|GTeX_Finemapped=1,|GTeX_Finemapped=1,|GTeX_Finemapped=1,|GTeX_Finemapped=1,|GTeX_Finemapped=1|eQTLGen_Finemapped=1,|GTeX_Finemapped=1,|Promoter=1|GTeX_Finemapped=1|ABC=1,|Promoter=1|GTeX_Finemapped=1|ABC=1,|GTeX_Finemapped=1,|GTeX_Finemapped=1,|GTeX_Finemapped=1,|GTeX_Finemapped=1,|GTeX_Finemapped=1,|GTeX_Finemapped=1,|GTeX_Finemapped=1,|GTeX_Finemapped=1,|GTeX_Finemapped=1|eQTLGen_Finemapped=1,|GTeX_Finemapped=1|eQTLGen_Finemapped=1,|GTeX_Finemapped=1,|GTeX_Finemapped=1,|GTeX_Finemapped=1,|GTeX_Finemapped=1,|GTeX_Finemapped=1,|GTeX_Finemapped=1,|GTeX_Finemapped=1,|GTeX_Finemapped=1,|GTeX_Finemapped=1,|GTeX_Finemapped=1,|GTeX_Finemapped=1,|GTeX_Finemapped=1,|GTeX_Finemapped=1,|GTeX_Finemapped=1,|Promoter=1|GTeX_Finemapped=1|ABC=1,|GTeX_Finemapped=1,|Promoter=1|GTeX_Finemapped=1|ABC=1,|GTeX_Finemapped=1,|GTeX_Finemapped=1|ABC=1,|GTeX_Finemapped=1,|GTeX_Finemapped=1,|GTeX_Finemapped=1,|GTeX_Finemapped=1,|GTeX_Finemapped=1,|GTeX_Finemapped=1,|GTeX_Finemapped=1|eQTLGen_Finemapped=1,|GTeX_Finemapped=1,|GTeX_Finemapped=1,|Promoter=1|GTeX_Finemapped=1|ABC=1,|GTeX_Finemapped=1,|GTeX_Finemapped=1,|GTeX_Finemapped=1,|GTeX_Finemapped=1,|GTeX_Finemapped=1,|GTeX_Finemapped=1,|GTeX_Finemapped=1,|GTeX_Finemapped=1,|Promoter=1|GTeX_Finemapped=1|EpiMap=1|ABC=1,|GTeX_Finemapped=1|ABC=1,|GTeX_Finemapped=1,|GTeX_Finemapped=1,|GTeX_Finemapped=1,|GTeX_Finemapped=1,|GTeX_Finemapped=1,|GTeX_Finemapped=1,|GTeX_Finemapped=1,|GTeX_Finemapped=1,|GTeX_Finemapped=1,|GTeX_Finemapped=1,|GTeX_Finemapped=1,|GTeX_Finemapped=1,|GTeX_Finemapped=1,|GTeX_Finemapped=1,|GTeX_Finemapped=1,|GTeX_Finemapped=1,|GTeX_Finemapped=1,|GTeX_Finemapped=1,|GTeX_Finemapped=1,|GTeX_Finemapped=1,|GTeX_Finemapped=1,|GTeX_Finemapped=1,|GTeX_Finemapped=1,|GTeX_Finemapped=1,|GTeX_Finemapped=1,|GTeX_Finemapped=1,|GTeX_Finemapped=1,|GTeX_Finemapped=1,|GTeX_Finemapped=1	rs10947531,rs10947532,rs112327514,rs1125340,rs1125341,rs13198620,rs148024643,rs1543558,rs1543559,rs2296360,rs2395598,rs2395604,rs2395606,rs2814967,rs2814968,rs2814969,rs28675115,rs34141614,rs3734268,rs3777752,rs3798348,rs3798352,rs4624858,rs6457792,rs6457796,rs66506671,rs6905393,rs6906129,rs6937314,rs7739771,rs7755982,rs7756009,rs7763224,rs9296129,rs9296133,rs9462011,rs9462023,rs9462024,rs9462026,rs9462027,rs9469857,rs9469861,rs9469891,rs9469893,rs9469902,rs9469904,rs9689160	0.0020096,0.00220346,0.00993749,0.00969796,0.00882421,0.0020422,0.0126206,0.0104787,0.00899475,0.00962149,0.0017941,0.0109013,0.00232639,0.00199484,0.00194114,0.0020059,0.00204445,0.00220695,0.00199038,0.00192812,0.00192812,0.00258602,0.00965976,0.00287953,0.0185644,0.00206442,0.00221101,0.0101188,0.00970152,0.00220346,0.00195217,0.00195217,0.00204445,0.00156447,0.00300319,0.00194122,0.00194284,0.00192812,0.00988203,0.012273,0.00201836,0.00199832,0.00201719,0.00192812,0.00995818,0.0126843,0.00417238	0.240742	0.999979	0.464038	0.266711	0.0499021	0.0311182	0.00654787	TRUE	FALSE	FALSE	FALSE	FALSE	FALSE	FALSE	TRUE	FALSE
TotChol_Min_INT	qt	Labs	Labs	total cholesterol (minimum, inv-norm transformed)	6_34504042-35057331	EUR,AFR,EAS	3	7	0.868766	rs2820232	0.450229	35003603	G,G,G	T,T,T	0.5408,0.98033,0.7361	0.0113854,0.0313308,-0.0315434	0.00225018,0.0151967,0.0206878	6.37698,1.4063,0.895082	5.0597729959381,2.06168444464917,-1.52473438451648	SNRPC	rs2820232	0.450229	0.450229	0.655	|EpiMap=1	rs12525532,rs2762335,rs2762340,rs2762345,rs2820233,rs2820234	0.0355782,0.0226099,0.0976317,0.0283236,0.192348,0.132111	0.508602	0.99331	0.688125	0.52244	0.0499021	0.0311182	0.00654787	TRUE	FALSE	FALSE	FALSE	FALSE	FALSE	FALSE	TRUE	FALSE
TotChol_Min_INT	qt	Labs	Labs	total cholesterol (minimum, inv-norm transformed)	7_137552259-137567086	EUR,AFR,EAS	1	3	1	rs57979055	0.51675	137560320	NA,G,G	NA,A,A	NA,0.8896,0.98214	NA,0.0556876,-0.0295147	NA,0.00673373,0.0688455	NA,15.8729,0.175135	NA,8.2699484535317,-0.428709211204799	CREB3L2	rs57979055,rs73729085,rs3735018	0.51675,0.229099,0.214658	0.960507	0.981,0.981,0.981	|Exon=1,|Exon=1,|Exon=1			0	0.5	1	0.388161	0.128287	0.0369211	0.0215512	FALSE	TRUE	FALSE	FALSE	FALSE	FALSE	FALSE	TRUE	FALSE
TotChol_Min_INT	qt	Labs	Labs	total cholesterol (minimum, inv-norm transformed)	7_17811797-17978212	EUR,AFR,EAS	1	10	0.777686	rs2723509	0.734075	17817037	G,A,A	A,G,G	0.5775,0.8684,0.8185	0.0200294,-0.00668899,0.0119942	0.00227011,0.00624237,0.0236568	17.9533,0.546798,0.213143	8.82309667813454,-1.07154654402094,0.507008555679551	SNX13	rs2723509,rs10242866,rs1917368,rs4142995,rs6461354,rs10282707,rs17138358,rs2691615,rs2723572,rs1524776	0.734075,0.0538548,0.0415772,0.0353331,0.0306039,0.0280529,0.0162215,0.00476502,0.0046574,0.00452311	0.953664	1,1,1,1,1,1,1,1,1,1	|GTeX_Finemapped=1,|Exon=1,|GTeX_Finemapped=1,|Exon=1|GTeX_Finemapped=1|ABC=1,|GTeX_Finemapped=1,|GTeX_Finemapped=1,|Exon=1,|GTeX_Finemapped=1,|GTeX_Finemapped=1,|GTeX_Finemapped=1			0	1	0.3344	0.269699	0.010753	0.0407736	0.0537086	TRUE	FALSE	FALSE	FALSE	FALSE	FALSE	FALSE	TRUE	FALSE
TotChol_Min_INT	qt	Labs	Labs	total cholesterol (minimum, inv-norm transformed)	7_21496397-21529302	EUR,AFR,EAS	1	1	1	rs12670598	0.999519	21496697	T,T,G	G,G,T	0.674,0.6059,0.6716	-0.016841,-0.0124106,0.0298837	0.0023922,0.00431851,0.0194154	11.716,2.39196,0.907414	-7.03996321377811,-2.87381527424968,1.53917508781689	SP4	rs12670598	0.999519	0.999519	1	|eQTLGen_Finemapped=1			0	0.99991	0.999911	0.508429	1.38524e-05	0.00231176	0.00622565	TRUE	TRUE	FALSE	TRUE	FALSE	FALSE	FALSE	TRUE	TRUE
TotChol_Min_INT	qt	Labs	Labs	total cholesterol (minimum, inv-norm transformed)	7_21496397-21529302	EUR,AFR,EAS	2	1	1	rs28446999	0.974795	21526414	C,C,C	T,T,T	0.667,0.9584,0.97619	-0.0156388,-0.0305462,-0.0232626	0.00237931,0.0105686,0.0598076	10.3066,2.41466,0.156576	-6.5728299380913,-2.8902787502602,-0.388957256268434	SP4	rs28446999	0.974795	0.974795	1	|eQTLGen_Finemapped=1			0	0.981159	0.777129	0.359515	1.38524e-05	0.00231176	0.00622565	TRUE	FALSE	FALSE	FALSE	FALSE	FALSE	FALSE	TRUE	FALSE
TotChol_Min_INT	qt	Labs	Labs	total cholesterol (minimum, inv-norm transformed)	7_44569399-44585125	EUR,AFR,EAS	1	3	0.991082	rs10260606	0.455997	44584551	G,G,G	C,C,C	0.8062,0.6997,0.629	-0.0186963,-0.0187536,0.00313674	0.00283686,0.00460367,0.0188752	10.3581,4.33454,0.0614738	-6.59049089486263,-4.07361952529178,0.1661831397813	NPC1L1	rs10260606,rs17725246,rs2073547	0.455997,0.332621,0.207059	0.995677	1,1,1	|GTeX_Finemapped=1,|GTeX_Finemapped=1|ABC=1,|GTeX_Finemapped=1|EpiMap=1			0	1	0.988641	0.393018	7.78095e-06	0.0181118	0.00878392	TRUE	TRUE	FALSE	TRUE	FALSE	FALSE	FALSE	TRUE	TRUE
TotChol_Min_INT	qt	Labs	Labs	total cholesterol (minimum, inv-norm transformed)	8_116446547-116636406	EUR,AFR,EAS	1	2	0.997866	rs3808409	0.625195	116452340	T,T,T	C,C,C	0.6819,0.98109,0.6716	-0.017462,-0.0455621,0.0158917	0.00240766,0.0154931,0.0194154	12.3888,2.48498,0.38398	-7.25268517980113,-2.94079945265957,0.818510048724209	TRPS1	rs3808409,rs10505254	0.625195,0.374766	0.999961	1,1	|ABC=1,|ABC=1			0	0.999958	0.912032	0.423192	0.0325636	0.00234023	0.00256385	TRUE	TRUE	FALSE	TRUE	FALSE	FALSE	FALSE	TRUE	TRUE
TotChol_Min_INT	qt	Labs	Labs	total cholesterol (minimum, inv-norm transformed)	8_116446547-116636406	EUR,AFR,EAS	2	15	0.802568	rs2737219	0.145255	116635688	A,G,A	G,A,G	0.6083,0.6838,0.8571	0.0152693,-0.00883897,-0.0235703	0.00229721,0.00453829,0.0260538	10.5238,1.28855,0.43695	6.64688905237223,-1.94764327533058,-0.904678012420453	TRPS1	rs2737219,rs2721938,rs1569364,rs2721939,rs2049865,rs2721933,rs3808456,rs2737215,rs997806,rs2103481,rs719422,rs2721936,rs7357472,rs2721940,rs2049867	0.145255,0.113741,0.103857,0.0956199,0.0948506,0.0861068,0.0562684,0.0476153,0.0453085,0.0333839,0.0309378,0.029635,0.0286591,0.0282196,0.0267196	0.966178	1,1,1,1,1,1,1,1,1,1,1,1,1,1,1	|EpiMap=1,|EpiMap=1,|EpiMap=1,|Exon=1,|ABC=1,|EpiMap=1,|ABC=1,|EpiMap=1,|ABC=1,|ABC=1,|EpiMap=1,|Promoter=1,|ABC=1,|EpiMap=1,|ABC=1			0	0.997424	0.533265	0.425876	0.0325636	0.00234023	0.00256385	TRUE	FALSE	FALSE	FALSE	FALSE	FALSE	FALSE	TRUE	FALSE
TotChol_Min_INT	qt	Labs	Labs	total cholesterol (minimum, inv-norm transformed)	8_126475770-126506694	EUR,AFR,EAS	1	2	1	rs2001846	0.679357	126478450	C,C,C	T,T,T	0.5189,0.92436,0.5784	-0.034928,-0.0336651,-0.0158017	0.00224428,0.00798071,0.0184646	53.8872,4.60882,0.406584	-15.563120466252,-4.21830889732868,-0.855783499236377	KIAA0196	rs2001846	0.679357	0.679357	0.5	|ABC=0.500	rs6982502	0.320643	0.320643	1	0.999818	0.367935	0.0139595	0.0168548	0.00404408	TRUE	TRUE	FALSE	TRUE	FALSE	FALSE	FALSE	TRUE	TRUE
TotChol_Min_INT	qt	Labs	Labs	total cholesterol (minimum, inv-norm transformed)	8_126475770-126506694	EUR,AFR,EAS	2	1	1	rs7015677	0.965705	126478758	A,A,A	G,G,G	0.832,0.992436,0.8502	-0.0191116,-0.0256259,-0.035919	0.0029993,0.0243563,0.0255498	9.72916,0.533517,0.796504	-6.37202013803221,-1.05212614395454,-1.40584270718362	TRIB1	rs7015677	0.965705	0.965705	1	|ABC=1			0	1	0.501433	0.4268	0.0139595	0.0168548	0.00404408	TRUE	FALSE	FALSE	FALSE	FALSE	FALSE	FALSE	TRUE	FALSE
TotChol_Min_INT	qt	Labs	Labs	total cholesterol (minimum, inv-norm transformed)	8_126475770-126506694	EUR,AFR,EAS	3	1	1	rs55921265	0.980212	126503915	G,G,G	A,A,A	0.7793,0.9826,0.8304	-0.0258708,-0.0281921,-0.0299297	0.00270385,0.0161389,0.0242967	20.963,1.09331,0.661529	-9.5681343269782,-1.74684148238108,-1.23184218432956	TRIB1	rs55921265	0.980212	0.980212	1	|ABC=1			0	1	0.509808	0.374134	0.0139595	0.0168548	0.00404408	TRUE	FALSE	FALSE	FALSE	FALSE	FALSE	FALSE	TRUE	FALSE
TotChol_Min_INT	qt	Labs	Labs	total cholesterol (minimum, inv-norm transformed)	8_18255410-18291590	EUR,AFR,EAS	1	2	1	rs4646250	0.513862	18260598	A,A,G	G,G,A	0.7177,0.7474,0.7044	-0.0188342,-0.0193811,0.0291674	0.00249121,0.00485674,0.0199821	13.3955,4.181,0.840493	-7.5602618807728,-3.99055745211809,1.4596764103873	NAT2	rs4646250,rs4646249	0.513862,0.481022	0.994884	1,1	|EpiMap=1,|EpiMap=1			0	0.999999	0.980588	0.35998	0.00118149	0.00934926	0.00212431	TRUE	TRUE	FALSE	TRUE	FALSE	FALSE	FALSE	TRUE	TRUE
TotChol_Min_INT	qt	Labs	Labs	total cholesterol (minimum, inv-norm transformed)	8_18255410-18291590	EUR,AFR,EAS	2	7	0.905731	rs1041983	0.582647	18257795	C,C,C	T,T,T	0.6948,0.5318,0.5605	0.0156858,0.00803539,0.0358656	0.00243509,0.0042291,0.0183711	9.92724,1.24086,1.29324	6.44156889478418,1.90002364569294,1.95228375002041	NAT2	rs1041983,rs1112005,rs1390359,rs721398,rs4646247,rs45605031,rs1799930	0.582647,0.0910213,0.0699745,0.0667691,0.0596653,0.0572466,0.0527978	0.980122	1,0.882,1,1,1,1,1	|Exon=1,|GTeX_Finemapped=1,|GTeX_Finemapped=1,|GTeX_Finemapped=1,|GTeX_Finemapped=1,|GTeX_Finemapped=1,|Exon=1|GTeX_Finemapped=1			0	0.997443	0.265388	0.461203	0.00118149	0.00934926	0.00212431	TRUE	FALSE	FALSE	FALSE	FALSE	FALSE	FALSE	TRUE	FALSE
TotChol_Min_INT	qt	Labs	Labs	total cholesterol (minimum, inv-norm transformed)	8_19936687-19938946	EUR,AFR,EAS	1	1	1	rs28597716	1	19936687	A,A,A	G,G,G	0.7833,0.8389,0.8968	-0.0221436,-0.0115615,-0.047179	0.00272172,0.0057403,0.029972	15.3884,1.35655,0.937555	-8.13588466117014,-2.01409334006933,-1.57410249566262	LPL	rs28597716	1	1	1	|GTeX_Finemapped=1|EpiMap=1			0	1	0.615278	0.523122	6.4741e-09	6.4741e-09	1	TRUE	FALSE	FALSE	FALSE	FALSE	FALSE	FALSE	TRUE	FALSE
TotChol_Min_INT	qt	Labs	Labs	total cholesterol (minimum, inv-norm transformed)	8_59311697-59454944	EUR,AFR,EAS	1	4	0.989008	rs10107182	0.519393	59392737	T,T,T	C,C,C	0.6322,0.97277,0.755	-0.0315394,-0.0439424,-0.0621369	0.00232543,0.0129661,0.0212005	41.177,3.15403,2.47113	-13.5628249399036,-3.38902214235584,-2.93091672366218	SDCBP	rs10107182,rs9297994,rs10504255	0.519393,0.270619,0.0686676	0.85868	1,1,1	|GTeX_Finemapped=1,|GTeX_Finemapped=1,|GTeX_Finemapped=1	rs4738684	0.141306	0.141306	1	0.998341	0.943677	0.0348582	0.0104191	0.00473518	TRUE	TRUE	TRUE	TRUE	TRUE	TRUE	TRUE	TRUE	TRUE
TotChol_Min_INT	qt	Labs	Labs	total cholesterol (minimum, inv-norm transformed)	8_59311697-59454944	EUR,AFR,EAS	2	2	0.99673	rs3808607	0.911478	59412924	T,G,G	G,T,T	0.5746,0.6097,0.503	-0.02035,-0.0241797,0.0253984	0.00226806,0.00432594,0.0182365	18.5375,7.64249,0.785945	-8.9724257735686,-5.58946726029487,1.39272338442135	CYP7A1	rs3808607,rs8192871	0.911478,0.0477177	0.959196	1,1	|Promoter=1|ABC=1,|Promoter=1			0	1	0.999999	0.233352	0.0348582	0.0104191	0.00473518	TRUE	TRUE	FALSE	TRUE	FALSE	FALSE	FALSE	TRUE	TRUE
TotChol_Min_INT	qt	Labs	Labs	total cholesterol (minimum, inv-norm transformed)	8_9177732-9214552	EUR,AFR,EAS	1	1	1	rs4841132	0.999438	9183596	G,G,G	A,A,A	0.92644,0.8843,0.9881	0.0577742,0.0669511,0.0437241	0.00429544,0.00659738,0.0840871	40.5124,23.4715,0.21963	13.4501238522712,10.1481345625081,0.519985824222741	TNKS	rs4841132	0.999438	0.999438	1	|GTeX_Finemapped=1			0	1	1	0.394854	0.0223778	0.0151389	0.00735901	TRUE	TRUE	FALSE	TRUE	FALSE	FALSE	FALSE	TRUE	TRUE
TotChol_Min_INT	qt	Labs	Labs	total cholesterol (minimum, inv-norm transformed)	8_9177732-9214552	EUR,AFR,EAS	2	1	1	rs76222503	0.999459	9195074	C,NA,NA	A,NA,NA	0.96223,NA,NA	-0.0398809,NA,NA	0.00588198,NA,NA	10.9207,NA,NA	-6.78018286359355,NA,NA	PPP1R3B	rs76222503	0.999459	0.999459	1	|EpiMap=1			0	0.99123	0.497654	0.4995	0.0223778	0.0151389	0.00735901	TRUE	FALSE	FALSE	FALSE	FALSE	FALSE	FALSE	TRUE	FALSE
TotChol_Min_INT	qt	Labs	Labs	total cholesterol (minimum, inv-norm transformed)	8_9177732-9214552	EUR,AFR,EAS	3	4	0.848991	rs17149279	0.285689	9195638	C,C,C	T,T,T	0.7883,0.94402,0.7083	-0.012618,-0.00842016,-0.0148897	0.00274493,0.00917975,0.0200598	5.36761,0.444894,0.339206	-4.59683853504461,-0.917253737846891,-0.742265625778921	PPP1R3B	rs17149279,rs17149817,rs56731460	0.285689,0.279185,0.19481	0.759684	1,1,1	|EpiMap=1,|EpiMap=1,|EpiMap=1	rs17149760	0.224882	0.224882	0.999996	0.130307	0.418702	0.0223778	0.0151389	0.00735901	TRUE	FALSE	FALSE	FALSE	FALSE	FALSE	FALSE	TRUE	FALSE
TotChol_Min_INT	qt	Labs	Labs	total cholesterol (minimum, inv-norm transformed)	8_9177732-9214552	EUR,AFR,EAS	4	1	1	rs732839	0.999994	9194172	G,G,A	A,A,G	0.7614,0.8048,0.5804	-0.0195733,-0.0268915,-0.00710039	0.00263084,0.00532419,0.0184766	12.9969,6.35661,0.154429	-7.4399431360326,-5.05081524137944,-0.384290940973989	PPP1R3B	rs732839	0.999994	0.999994	1	|EpiMap=1			0	0.999999	0.991215	0.37569	0.0223778	0.0151389	0.00735901	TRUE	TRUE	FALSE	TRUE	FALSE	FALSE	FALSE	TRUE	TRUE
TotChol_Min_INT	qt	Labs	Labs	total cholesterol (minimum, inv-norm transformed)	9_107589134-107593182	EUR,AFR,EAS	1	1	1	rs4149310	1	107589134	A,T,T	T,A,A	0.8419,0.7564,0.7192	-0.0380721,0.0603777,0.0514632	0.00307355,0.00491613,0.0202899	34.5124,33.9438,1.95078	-12.3870117616437,12.2815507319782,2.53639495512546	NIPSNAP3B	rs4149310	1	1	1	|ABC=1			0	1	1	0.732514	0.000819847	0.000293083	0.00203442	TRUE	TRUE	FALSE	TRUE	FALSE	FALSE	FALSE	TRUE	TRUE
TotChol_Min_INT	qt	Labs	Labs	total cholesterol (minimum, inv-norm transformed)	9_107589134-107593182	EUR,AFR,EAS	2	1	1	rs72607108	1	107592641	T,T,T	G,G,G	0.90457,0.95461,0.93651	0.026839,0.0810595,0.0675804	0.00381657,0.0101378,0.0373934	11.6919,14.8901,1.15047	7.03223051064175,7.99576831265166,1.80728149887413	ABCA1	rs72607108	1	1	0.981	|Promoter=1			0	1	0.987377	0.357655	0.000819847	0.000293083	0.00203442	TRUE	TRUE	FALSE	TRUE	FALSE	FALSE	FALSE	TRUE	TRUE
TotChol_Min_INT	qt	Labs	Labs	total cholesterol (minimum, inv-norm transformed)	9_107589134-107593182	EUR,AFR,EAS	3	2	0.612159	rs80246211	0.891755	107591908	NA,A,NA	NA,C,NA	NA,0.8722,NA	NA,-0.0386106,NA	NA,0.00632069,NA	NA,8.99784,NA	NA,-6.10860523139088,NA	NIPSNAP3A	rs80246211	0.891755	0.891755	0.655	|EpiMap=1	rs77477349	0.0768786	0.0768786	0.414388	0.739717	0.471541	0.000819847	0.000293083	0.00203442	FALSE	FALSE	FALSE	FALSE	FALSE	FALSE	FALSE	FALSE	FALSE
TotChol_Min_INT	qt	Labs	Labs	total cholesterol (minimum, inv-norm transformed)	9_107639414-107665739	EUR,AFR,EAS	1	4	0.995444	rs2777784	0.38409	107661059	A,G,A	G,A,G	0.6392,0.7882,0.6835	0.0209829,0.00165579,0.0337119	0.00233499,0.00516484,0.0196041	18.5923,0.125796,1.06804	8.98629116184652,0.320588827533864,1.71963517835555	ABCA1	rs2777784,rs2777785,rs2777790,rs2575875	0.38409,0.33776,0.202216,0.0468855	0.970951	1,1,1,1	|EpiMap=1,|EpiMap=1,|EpiMap=1,|EpiMap=1|ABC=1			0	1	0.238932	0.611607	0.0324184	0.0174975	0.00255535	TRUE	FALSE	FALSE	FALSE	FALSE	FALSE	FALSE	TRUE	FALSE
TotChol_Min_INT	qt	Labs	Labs	total cholesterol (minimum, inv-norm transformed)	9_107639414-107665739	EUR,AFR,EAS	2	2	1	rs73664373	0.629331	107662304	G,G,G	C,C,C	0.92147,0.90696,0.92956	-0.0398218,-0.0308246,-0.0399215	0.00416849,0.00726455,0.0356332	20.9,4.65678,0.580761	-9.55305158462657,-4.24315339559918,-1.12034563272454	ABCA1	rs73664373,rs73664374	0.629331,0.370669	1	1,1	|EpiMap=1|ABC=1,|EpiMap=1|ABC=1			0	1	1	0.651478	0.0324184	0.0174975	0.00255535	TRUE	TRUE	FALSE	TRUE	FALSE	FALSE	FALSE	TRUE	TRUE
TotChol_Min_INT	qt	Labs	Labs	total cholesterol (minimum, inv-norm transformed)	9_107639414-107665739	EUR,AFR,EAS	3	1	1	rs2275542	1	107645080	C,C,C	T,T,T	0.7038,0.7852,0.6815	0.0221896,0.0230799,0.0288958	0.00245595,0.00513843,0.0195711	18.7852,5.15071,0.854421	9.03503735825241,4.49162487374548,1.47645252438545	NIPSNAP3B	rs2275542	1	1	1	|EpiMap=1			0	1	1	0.306686	0.0324184	0.0174975	0.00255535	TRUE	TRUE	FALSE	TRUE	FALSE	FALSE	FALSE	TRUE	TRUE
TotChol_Min_INT	qt	Labs	Labs	total cholesterol (minimum, inv-norm transformed)	9_117112814-117176306	EUR,AFR,EAS	1	6	0.944467	rs7043196	0.737677	117134191	C,C,C	T,T,T	0.5219,0.7436,0.5456	-0.015455,-0.0100211,-0.0205167	0.00224483,0.00483291,0.0183125	11.2373,1.4188,0.580775	-6.88470841890032,-2.07351264559034,-1.12036587030717	AKNA	rs7043196,rs10733608,rs10119644,rs7032795,rs4979371,rs4979373	0.737677,0.0637056,0.046056,0.0452997,0.0440706,0.0330089	0.969818	1,1,0.817,1,1,1	|GTeX_Finemapped=1|EpiMap=1|ABC=1,|ABC=1,|GTeX_Finemapped=1|ABC=1,|GTeX_Finemapped=1|EpiMap=1|ABC=1,|Promoter=1|GTeX_Finemapped=1|EpiMap=1|ABC=1,|GTeX_Finemapped=1|EpiMap=1			0	1	0.373714	0.438544	0.0617158	0.0139075	0.00563811	TRUE	FALSE	FALSE	FALSE	FALSE	FALSE	FALSE	TRUE	FALSE
TotChol_Min_INT	qt	Labs	Labs	total cholesterol (minimum, inv-norm transformed)	9_135899711-136399711	EUR,AFR,EAS	1	1	1	rs115478735	1	136149711	A,A,A	T,T,T	0.8161,0.98714,0.96627	-0.045139,-0.0633287,0.0481016	0.0028945,0.0187296,0.0505063	54.1021,3.14167,0.467373	-15.5947486612541,-3.38120942251837,0.952388117917963	ABO	rs115478735	1	1	1	|Promoter=1|ABC=1			0	1	0.987257	0.560991	0.242361	0.172195	0.0455861	FALSE	FALSE	FALSE	FALSE	FALSE	FALSE	FALSE	FALSE	FALSE
TotChol_Min_INT	qt	Labs	Labs	total cholesterol (minimum, inv-norm transformed)	9_22072264-22125503	EUR,AFR,EAS	1	4	0.957006	rs10733376	0.547544	22114469	C,C,C	G,G,G	0.5089,0.96672,0.6498	-0.0344498,0.0145844,-0.0125475	0.00224303,0.0117651,0.0191142	52.5081,0.667336,0.291125	-15.3585997512294,1.23963247231218,-0.656449132058888	CDKN2B-AS1	rs10733376	0.547544	0.547544	1	|Promoter=1	rs1333042,rs1537373,rs7859727	0.215952,0.183906,0.0220341	0.421892	1	0.352744	0.363562	0.0341643	0.0253019	0.0105233	TRUE	FALSE	FALSE	FALSE	FALSE	FALSE	FALSE	TRUE	FALSE
TotalCK_Max_INT	qt	Labs	Labs	total creatine kinase (maximum, inv-norm transformed)	10_101751700-101889964	EUR,AFR	1	5	0.829156	rs61751507	0.374037	101829514	C,NA	T,NA	0.95626,NA	0.0948678,NA	0.0120332,NA	14.4983,NA	7.88383804806701,NA	CPN1	rs61751507,rs61733667	0.374037,0.183505	0.557542	1,1	|Exon=1|PCHiC_Jung=1,|Exon=1	rs113582392,rs17112478,rs78723267	0.0712899,0.283755,0.0603926	0.415437	1	0.454465	NA	0.00714827	0.0281871	NA	TRUE	FALSE	FALSE	FALSE	FALSE	FALSE	FALSE	TRUE	FALSE
TotalCK_Max_INT	qt	Labs	Labs	total creatine kinase (maximum, inv-norm transformed)	10_121415685-121433675	EUR,AFR	1	3	0.997127	rs72840788	0.494091	121415685	G,G	A,A	0.7813,0.991679	-0.0475926,-0.0889095	0.00595353,0.0492185	14.884,1.14965	-7.99401363560778,-1.80642441358432	BAG3	rs72840788,rs17617337,rs2234962	0.494091,0.271168,0.234741	1	1,1,1	|Promoter=1|ABC=1,|ABC=1,|Exon=1|EpiMap=1|ABC=1			0	1	0.617559	NA	0.0186779	0.00380109	NA	TRUE	FALSE	FALSE	FALSE	FALSE	FALSE	FALSE	TRUE	FALSE
TotalCK_Max_INT	qt	Labs	Labs	total creatine kinase (maximum, inv-norm transformed)	11_22175678-22289521	EUR,AFR	1	1	1	rs10833712	0.999999	22201007	G,T	T,G	0.5974,0.8964	0.0504887,-0.0653568	0.00501809,0.0146714	23.0868,5.07568	10.0613380788308,-4.45470779884674	ANO5	rs10833712	0.999999	0.999999	1	|ABC=1			0	1	0.985508	NA	0.0942351	0.0118612	NA	TRUE	TRUE	FALSE	TRUE	FALSE	FALSE	FALSE	TRUE	TRUE
TotalCK_Max_INT	qt	Labs	Labs	total creatine kinase (maximum, inv-norm transformed)	11_22175678-22289521	EUR,AFR	2	31	0.899464	rs10741934	0.101684	22260061	T,T	A,A	0.7942,0.9289	0.0542617,0.0429838	0.00608724,0.0173973	18.3078,1.87016	8.91400700481663,2.47071672041064	ANO5	rs10741934,rs6483833,rs4509753,rs4312063,rs7102678,rs7935686,rs4244491,rs4444079,rs4620717,rs12792259,rs10833720,rs10766919,rs4565894,rs10766920,rs4485117,rs4589299,rs6483831,rs4922978,rs4922979,rs4922982,rs7118192,rs4922980,rs4922981,rs10766928,rs7936722,rs4297463,rs6416032,rs6483830,rs4922977,rs7946847,rs4420265	0.101684,0.0805658,0.0718051,0.0685247,0.0658722,0.0639688,0.0606018,0.0579681,0.0557212,0.0345508,0.0221715,0.020139,0.019837,0.0195809,0.0188577,0.0174509,0.0170027,0.0165563,0.0165563,0.0155461,0.0154165,0.012995,0.0119644,0.0118161,0.00889574,0.00808326,0.00779549,0.00770443,0.00744191,0.00696359,0.00688593	0.950923	1,1,1,1,1,1,1,1,1,1,1,1,1,1,1,1,1,1,1,1,1,1,1,1,1,1,1,1,1,1,1	|GTeX_Finemapped=1,|GTeX_Finemapped=1,|GTeX_Finemapped=1,|Exon=1|GTeX_Finemapped=1,|GTeX_Finemapped=1|eQTLGen_Finemapped=1,|GTeX_Finemapped=1,|GTeX_Finemapped=1,|GTeX_Finemapped=1|eQTLGen_Finemapped=1,|GTeX_Finemapped=1,|Exon=1|GTeX_Finemapped=1|ABC=1|Cicero=1,|GTeX_Finemapped=1,|GTeX_Finemapped=1,|GTeX_Finemapped=1,|GTeX_Finemapped=1|eQTLGen_Finemapped=1,|GTeX_Finemapped=1|eQTLGen_Finemapped=1,|GTeX_Finemapped=1|eQTLGen_Finemapped=1,|GTeX_Finemapped=1|eQTLGen_Finemapped=1|ABC=1,|GTeX_Finemapped=1|eQTLGen_Finemapped=1,|GTeX_Finemapped=1,|GTeX_Finemapped=1,|GTeX_Finemapped=1|eQTLGen_Finemapped=1,|GTeX_Finemapped=1,|GTeX_Finemapped=1,|GTeX_Finemapped=1,|GTeX_Finemapped=1|eQTLGen_Finemapped=1,|GTeX_Finemapped=1,|GTeX_Finemapped=1|eQTLGen_Finemapped=1,|GTeX_Finemapped=1|eQTLGen_Finemapped=1,|GTeX_Finemapped=1|eQTLGen_Finemapped=1,|GTeX_Finemapped=1,|GTeX_Finemapped=1			0	0.997565	0.536069	NA	0.0942351	0.0118612	NA	TRUE	FALSE	FALSE	FALSE	FALSE	FALSE	FALSE	TRUE	FALSE
TotalCK_Max_INT	qt	Labs	Labs	total creatine kinase (maximum, inv-norm transformed)	11_47370957-47946836	EUR,AFR	1	20	0.957468	rs12363232	0.278285	47623890	C,C	T,T	0.6461,0.97958	0.040665,0.126817	0.00514657,0.0316122	14.5593,4.21971	7.90137897667767,4.01164740195241	C1QTNF4	rs12363232,rs11039327,rs11605348,rs12799623,rs4752856,rs66749409,rs12787112,rs12419692,rs35624992,rs12798346,rs4752857,rs4752845,rs35184771,rs12794570,rs1317149	0.278285,0.247329,0.047673,0.046397,0.0292293,0.0262945,0.0247282,0.0235666,0.0232665,0.02271,0.0220267,0.0201993,0.0141116,0.0130349,0.0128518	0.851703	1,1,1,1,1,1,1,1,1,1,1,1,1,1,0.882	|GTeX_Finemapped=1,|GTeX_Finemapped=1,|GTeX_Finemapped=1,|GTeX_Finemapped=1,|GTeX_Finemapped=1|eQTLGen_Finemapped=1,|GTeX_Finemapped=1,|GTeX_Finemapped=1,|GTeX_Finemapped=1|eQTLGen_Finemapped=1,|Exon=1|GTeX_Finemapped=1|Cicero=1,|GTeX_Finemapped=1|eQTLGen_Finemapped=1,|GTeX_Finemapped=1|eQTLGen_Finemapped=1,|GTeX_Finemapped=1,|GTeX_Finemapped=1|eQTLGen_Finemapped=1,|eQTLGen_Finemapped=1,|GTeX_Finemapped=1	rs1064608,rs10838738,rs11039265,rs34958982,rs56400411	0.0310364,0.0271889,0.014612,0.0177047,0.0194893	0.110031	1	0.969704	NA	0.0421368	0.0493963	NA	TRUE	TRUE	FALSE	TRUE	FALSE	FALSE	FALSE	TRUE	TRUE
TotalCK_Max_INT	qt	Labs	Labs	total creatine kinase (maximum, inv-norm transformed)	12_111708458-112273499	EUR,AFR	1	5	1	rs3184504	0.438747	111884608	C,C	T,T	0.5358,0.98109	0.0455403,0.0532486	0.00493462,0.0328248	19.5624,0.979809	9.22873493804994,1.62220638054154	SH2B3	rs3184504	0.438747	0.438747	1	|Exon=1|EpiMap=1|ABC=1	rs4766578,rs597808,rs653178,rs7137828	0.046575,0.195564,0.157915,0.129502	0.529556	1	0.527196	NA	0.121503	0.0252432	NA	FALSE	FALSE	FALSE	FALSE	FALSE	FALSE	FALSE	FALSE	FALSE
TotalCK_Max_INT	qt	Labs	Labs	total creatine kinase (maximum, inv-norm transformed)	12_7681181-7721881	EUR,AFR	1	3	0.994836	rs6488450	0.880654	7708544	A,G	G,A	0.8936,0.6006	-0.106119,0.100134	0.00798115,0.00912863	39.6136,27.27	-13.2962041811017,10.9692253930765	CLEC6A	rs6488450	0.880654	0.880654	0.655	|EpiMap=1	rs4883280,rs7485607	0.0604872,0.0588533	0.11934	1	1	NA	0.0148418	0.0206107	NA	TRUE	TRUE	FALSE	TRUE	FALSE	FALSE	FALSE	TRUE	TRUE
TotalCK_Max_INT	qt	Labs	Labs	total creatine kinase (maximum, inv-norm transformed)	12_7681181-7721881	EUR,AFR	2	4	1	rs4883001	0.25845	7692201	A,A	C,C	0.8887,0.5318	-0.105028,-0.0900689	0.00782497,0.00896009	40.3485,23.0467	-13.4221600849588,-10.0522316182092	CD163L1	rs4883001,rs4883275,rs4883276,rs7136716	0.25845,0.25845,0.254775,0.21782	0.989495	1,1,1,1	|GTeX_Finemapped=1,|GTeX_Finemapped=1,|GTeX_Finemapped=1,|GTeX_Finemapped=1			0	1	0.999999	NA	0.0148418	0.0206107	NA	TRUE	TRUE	FALSE	TRUE	FALSE	FALSE	FALSE	TRUE	TRUE
TotalCK_Max_INT	qt	Labs	Labs	total creatine kinase (maximum, inv-norm transformed)	13_74106131-74195887	EUR,AFR	1	5	0.983521	rs1887646	0.363809	74125798	G,G	A,A	0.5199,0.5446	-0.0540056,-0.0420426	0.00492586,0.00897773	27.2432,5.54863	-10.9636895892291,-4.68298779312811	KLF5	rs1887646,rs9285285,rs9318188,rs9318187,rs9530201	0.363809,0.166117,0.163462,0.162868,0.135831	0.992087	1,1,1,1,1	|GTeX_Finemapped=1,|GTeX_Finemapped=1,|GTeX_Finemapped=1,|GTeX_Finemapped=1,|GTeX_Finemapped=1			0	1	0.968572	NA	0.00590472	0.00129912	NA	TRUE	TRUE	FALSE	TRUE	FALSE	FALSE	FALSE	TRUE	TRUE
TotalCK_Max_INT	qt	Labs	Labs	total creatine kinase (maximum, inv-norm transformed)	13_74106131-74195887	EUR,AFR	2	16	0.564224	rs6562773	0.272572	74188935	A,G	G,A	0.5099,0.6619	-0.0520566,0.041981	0.00492292,0.00945112	25.4067,5.0498	-10.5743339318941,4.44190741414774	KLF5	rs6562773,rs9318197,rs9318196,rs17287088,rs1887646,rs1887648,rs7326612	0.272572,0.247796,0.23713,0.0553188,0.00491707,0.00479837,0.00446909	0.827001	1,1,1,1,1,1,1	|GTeX_Finemapped=1,|GTeX_Finemapped=1,|GTeX_Finemapped=1,|GTeX_Finemapped=1,|GTeX_Finemapped=1,|GTeX_Finemapped=1,|GTeX_Finemapped=1	rs1337298,rs9530207,rs9530209,rs9530210,rs9543404,rs9543410,rs9543411,rs9600136,rs9600137	0.0158237,0.0113911,0.013815,0.0228354,0.0108293,0.0116129,0.0132556,0.0117167,0.0128859	0.124166	0.771801	0.688717	NA	0.00590472	0.00129912	NA	FALSE	FALSE	FALSE	FALSE	FALSE	FALSE	FALSE	FALSE	FALSE
TotalCK_Max_INT	qt	Labs	Labs	total creatine kinase (maximum, inv-norm transformed)	15_85162551-85381935	EUR,AFR	1	19	0.933416	rs8028490	0.113521	85277888	G,A	A,G	0.5547,0.7564	-0.042352,0.0406217	0.00495168,0.0104157	16.9213,4.01696	-8.67486811162539,3.33733811038342	ALPK3	rs56074163,rs11854291,rs6496441,rs10438428,rs11073731,rs8037423,rs12595786,rs8033459,rs11073730,rs4633690,rs7183401	0.101664,0.0816192,0.0808042,0.0610234,0.0585449,0.0514294,0.0376422,0.0349926,0.0209514,0.0141037,0.0128108	0.555586	1,1,1,1,1,1,1,1,1,1,1	|GTeX_Finemapped=1,|GTeX_Finemapped=1,|GTeX_Finemapped=1,|GTeX_Finemapped=1|eQTLGen_Finemapped=1,|EpiMap=1|ABC=1,|GTeX_Finemapped=1,|GTeX_Finemapped=1,|eQTLGen_Finemapped=1,|ABC=1,|GTeX_Finemapped=1|ABC=1,|EpiMap=1|ABC=1	rs10220733,rs1030863,rs11073663,rs11073702,rs12592554,rs28595395,rs58581703,rs8028490	0.020122,0.0193049,0.102244,0.0260704,0.0265849,0.0312143,0.0670388,0.113521	0.4061	1	0.949504	NA	0.00615519	0.0230879	NA	TRUE	TRUE	FALSE	TRUE	FALSE	FALSE	FALSE	TRUE	TRUE
TotalCK_Max_INT	qt	Labs	Labs	total creatine kinase (maximum, inv-norm transformed)	15_85162551-85381935	EUR,AFR	2	66	0.804343	rs62021209	0.111262	85203704	G,G	C,C	0.7644,0.98714	0.0462848,0.0829987	0.00579909,0.0396819	14.8395,1.43802	7.78983586806492,1.80010327966163	NMB	rs12916712,rs12912388,rs35960805,rs1051168,rs2175567,rs17598603,rs56864281,rs61074241,rs12903134,rs35726233,rs35828350,rs62019463,rs35516100,rs12904605,rs11630887,rs11636189,rs62021198,rs35557864,rs62019472,rs11634320,rs34342559,rs3748376,rs62021193,rs11630487,rs11633762,rs2036949,rs11634322,rs62021197,rs12906348,rs12908161,rs11637728,rs12905057,rs34028043	0.0308591,0.0207474,0.0206851,0.0187658,0.018681,0.0180695,0.0163447,0.0143325,0.0137617,0.0137617,0.0134465,0.0134442,0.012634,0.0125219,0.0114672,0.0113461,0.0113461,0.0111017,0.0111017,0.0106879,0.0106755,0.010471,0.00990049,0.0086644,0.00853541,0.00836503,0.00836186,0.00667326,0.00625926,0.00612075,0.00607827,0.00519226,0.00500729	0.405411	1,1,1,1,1,1,1,1,1,1,1,1,1,1,1,1,1,1,1,1,1,0.882,0.769,1,1,0.769,0.769,1,0.882,1,1,0.769,0.769	|GTeX_Finemapped=1|eQTLGen_Finemapped=1,|GTeX_Finemapped=1,|GTeX_Finemapped=1,|Exon=1|GTeX_Finemapped=1|eQTLGen_Finemapped=1|ABC=1,|Promoter=1|GTeX_Finemapped=1|eQTLGen_Finemapped=1|ABC=1,|GTeX_Finemapped=1|eQTLGen_Finemapped=1|ABC=1,|GTeX_Finemapped=1,|GTeX_Finemapped=1,|GTeX_Finemapped=1,|GTeX_Finemapped=1,|GTeX_Finemapped=1,|GTeX_Finemapped=1,|GTeX_Finemapped=1|eQTLGen_Finemapped=1,|Exon=1|GTeX_Finemapped=1|eQTLGen_Finemapped=1|ABC=1,|GTeX_Finemapped=1,|GTeX_Finemapped=1|eQTLGen_Finemapped=1,|GTeX_Finemapped=1|eQTLGen_Finemapped=1,|GTeX_Finemapped=1,|GTeX_Finemapped=1,|GTeX_Finemapped=1|eQTLGen_Finemapped=1,|GTeX_Finemapped=1,|GTeX_Finemapped=1,|eQTLGen_Finemapped=1,|GTeX_Finemapped=1,|GTeX_Finemapped=1,|eQTLGen_Finemapped=1,|eQTLGen_Finemapped=1,|GTeX_Finemapped=1|eQTLGen_Finemapped=1,|GTeX_Finemapped=1,|GTeX_Finemapped=1|eQTLGen_Finemapped=1,|GTeX_Finemapped=1|eQTLGen_Finemapped=1,|eQTLGen_Finemapped=1,|eQTLGen_Finemapped=1	rs1061737,rs10795,rs11630416,rs11633450,rs11635597,rs12899981,rs12908549,rs12910012,rs12914433,rs12916867,rs17532346,rs17534709,rs17598114,rs17601029,rs2271431,rs2340652,rs34162609,rs35316992,rs35630683,rs35758837,rs35808647,rs36033486,rs36126054,rs4603535,rs58416181,rs60957376,rs62019464,rs62019469,rs62021208,rs62021209,rs62021219,rs62021226,rs7237	0.0114996,0.0113619,0.0657606,0.0165251,0.00926163,0.0135119,0.0135301,0.0134811,0.011194,0.0179595,0.00966454,0.0135241,0.00966454,0.012949,0.0182666,0.0132925,0.0140774,0.00557138,0.018125,0.0134481,0.00841278,0.0135384,0.0113619,0.00946404,0.00994029,0.00916735,0.0134802,0.00808277,0.012634,0.111262,0.00495863,0.0100217,0.0107627	0.545755	0.99899	0.347705	NA	0.00615519	0.0230879	NA	TRUE	FALSE	FALSE	FALSE	FALSE	FALSE	FALSE	TRUE	FALSE
TotalCK_Max_INT	qt	Labs	Labs	total creatine kinase (maximum, inv-norm transformed)	17_63978436-64269261	EUR,AFR	1	4	0.821296	rs1801690	0.670041	64208285	C,NA	G,NA	0.94334,NA	-0.0745133,NA	0.0106448,NA	11.5918,NA	-6.99997181722531,NA	APOH	rs1801690	0.670041	0.670041	1	|Exon=1	rs13341435,rs9902706,rs9908597	0.0122754,0.21996,0.0486869	0.280922	1	0.469289	NA	0.0127007	0.0138022	NA	TRUE	FALSE	FALSE	FALSE	FALSE	FALSE	FALSE	TRUE	FALSE
TotalCK_Max_INT	qt	Labs	Labs	total creatine kinase (maximum, inv-norm transformed)	17_63978436-64269261	EUR,AFR	2	2	1	rs1801689	0.52737	64210580	A,NA	C,NA	0.95924,NA	-0.0591696,NA	0.0124459,NA	5.70049,NA	-4.75414393495047,NA	APOH	rs1801689,rs8178824	0.52737,0.472355	0.999725	1,1	|Exon=1,|Exon=1			0	0.998805	0.499849	NA	0.0127007	0.0138022	NA	TRUE	FALSE	FALSE	FALSE	FALSE	FALSE	FALSE	TRUE	FALSE
TotalCK_Max_INT	qt	Labs	Labs	total creatine kinase (maximum, inv-norm transformed)	17_65025511-65052304	EUR,AFR	1	1	1	rs1799938	0.999998	65052304	G,G	A,A	0.8678,0.991679	-0.0727904,-0.0858493	0.00726578,0.0492185	22.8971,1.09089	-10.0182499332487,-1.7442486057072	CACNG1	rs1799938	0.999998	0.999998	1	|Exon=1|EpiMap=1|ABC=1			0	1	0.58765	NA	0.0144855	0.0356992	NA	TRUE	FALSE	FALSE	FALSE	FALSE	FALSE	FALSE	TRUE	FALSE
TotalCK_Max_INT	qt	Labs	Labs	total creatine kinase (maximum, inv-norm transformed)	19_33887405-33933547	EUR,AFR	1	4	0.877221	rs4805881	0.621892	33896432	C,C	A,A	0.666,0.8601	-0.0379341,-0.0267228	0.00521792,0.012889	12.4442,1.41858	-7.26996581013124,-2.07330281635503	LSM14A	rs4805881,rs10422861,rs731839	0.621892,0.203462,0.12123	0.946584	0.721,0.721,1	|GTeX_Finemapped=1,|GTeX_Finemapped=1,|GTeX_Finemapped=1	rs62102718	0.0491217	0.0491217	1	0.425797	NA	0.0184865	0.0234807	NA	TRUE	FALSE	FALSE	FALSE	FALSE	FALSE	FALSE	TRUE	FALSE
TotalCK_Max_INT	qt	Labs	Labs	total creatine kinase (maximum, inv-norm transformed)	19_45737149-45888808	EUR,AFR	1	1	1	rs11559024	1	45821183	T,NA	C,NA	0.98907,NA	0.690475,NA	0.0236692,NA	186.355,NA	29.1718773765062,NA	CKM	rs11559024	1	1	1	|Exon=1			0	1	0.5	NA	0.10797	0.0768954	NA	FALSE	FALSE	FALSE	FALSE	FALSE	FALSE	FALSE	FALSE	FALSE
TotalCK_Max_INT	qt	Labs	Labs	total creatine kinase (maximum, inv-norm transformed)	19_45737149-45888808	EUR,AFR	2	1	1	rs344815	0.950074	45826254	C,G	G,C	0.5229,0.8283	0.0401605,-0.061198	0.00492713,0.0118556	15.4422,6.61192	8.15089108669753,-5.16194878369716	CKM	rs344815	0.950074	0.950074	1	|Exon=1|GTeX_Finemapped=1|ABC=1			0	1	0.999934	NA	0.10797	0.0768954	NA	FALSE	TRUE	FALSE	FALSE	FALSE	FALSE	FALSE	TRUE	FALSE
TotalCK_Max_INT	qt	Labs	Labs	total creatine kinase (maximum, inv-norm transformed)	19_45737149-45888808	EUR,AFR	3	4	0.602959	rs75816342	0.599341	45784197	G,NA	A,NA	0.94334,NA	0.0570412,NA	0.0106448,NA	7.07645,NA	5.35859762513152,NA	MARK4	rs75816342	0.599341	0.599341	0.981	|Promoter=1	rs111273322,rs17875616,rs17875617	0.0633689,0.141225,0.194113	0.398707	0.999962	0.288072	NA	0.10797	0.0768954	NA	FALSE	FALSE	FALSE	FALSE	FALSE	FALSE	FALSE	FALSE	FALSE
TotalCK_Max_INT	qt	Labs	Labs	total creatine kinase (maximum, inv-norm transformed)	19_45737149-45888808	EUR,AFR	4	1	1	rs56158216	0.99955	45767997	C,NA	T,NA	0.98807,NA	0.612886,NA	0.022667,NA	160.285,NA	27.0386906074911,NA	MARK4	rs56158216	0.99955	0.99955	1	|Exon=1			0	1	0.5	NA	0.10797	0.0768954	NA	FALSE	FALSE	FALSE	FALSE	FALSE	FALSE	FALSE	FALSE	FALSE
TotalCK_Max_INT	qt	Labs	Labs	total creatine kinase (maximum, inv-norm transformed)	19_54509361-55009361	EUR,AFR	1	1	1	rs12975366	1	54759361	T,T	C,C	0.5656,0.8517	0.114075,0.117908	0.00496488,0.0125802	116.096,20.1496	22.9763861362208,9.37250600149441	LILRB5	rs12975366	1	1	0.99	|Exon=1|EpiMap=1			0	1	1	NA	0.414418	0.276612	NA	FALSE	FALSE	FALSE	FALSE	FALSE	FALSE	FALSE	FALSE	FALSE
TotalCK_Max_INT	qt	Labs	Labs	total creatine kinase (maximum, inv-norm transformed)	19_54509361-55009361	EUR,AFR	2	1	1	rs10500317	0.988886	54788014	NA,C	NA,T	NA,0.9236	NA,-0.111811	NA,0.0168311	NA,10.5127	NA,-6.64311898806376	VSTM1	rs10500317	0.988886	0.988886	1	|EpiMap=1			0	0.484374	0.99864	NA	0.414418	0.276612	NA	FALSE	FALSE	FALSE	FALSE	FALSE	FALSE	FALSE	FALSE	FALSE
TotalCK_Max_INT	qt	Labs	Labs	total creatine kinase (maximum, inv-norm transformed)	2_179260653-179667806	EUR,AFR	1	4	0.882829	rs12463674	0.641748	179432185	A,A	G,G	0.6909,0.994705	-0.0411598,-0.192087	0.00532538,0.0616059	13.9649,2.73973	-7.72898835388273,-3.1179968152401	TTN	rs12463674,rs36051007,rs12464787	0.641748,0.180965,0.102543	0.925256	0.93,1,0.93	|Exon=1,|Exon=1,|Exon=1	rs35770984	0.0729684	0.0729684	1	0.930305	NA	0.0592844	0.0560202	NA	TRUE	TRUE	FALSE	TRUE	FALSE	FALSE	FALSE	TRUE	TRUE
TotalCK_Mean_INT	qt	Labs	Labs	total creatine kinase (mean, inv-norm transformed)	10_101751700-101889964	EUR,AFR	1	4	0.857276	rs61751507	0.684252	101829514	C,NA	T,NA	0.95626,NA	0.109784,NA	0.0120305,NA	19.146,NA	9.12547275674328,NA	CPN1	rs61751507	0.684252	0.684252	1	|Exon=1|PCHiC_Jung=1	rs113582392,rs17112478,rs78723267	0.046346,0.184675,0.0450317	0.276053	1	0.464479	NA	0.00896745	0.0310717	NA	TRUE	FALSE	FALSE	FALSE	FALSE	FALSE	FALSE	TRUE	FALSE
TotalCK_Mean_INT	qt	Labs	Labs	total creatine kinase (mean, inv-norm transformed)	10_121415685-121433675	EUR,AFR	1	3	0.997127	rs17617337	0.389041	121426884	C,C	T,T	0.7823,0.990923	-0.0519541,-0.0727305	0.00596204,0.0471386	17.5332,0.910615	-8.71414817746946,-1.54290751104191	BAG3	rs17617337,rs2234962,rs72840788	0.389041,0.344661,0.266299	1	1,1,1	|ABC=1,|Exon=1|EpiMap=1|ABC=1,|Promoter=1|ABC=1			0	1	0.486437	NA	0.0186931	0.00137158	NA	TRUE	FALSE	FALSE	FALSE	FALSE	FALSE	FALSE	TRUE	FALSE
TotalCK_Mean_INT	qt	Labs	Labs	total creatine kinase (mean, inv-norm transformed)	10_69912278-69965177	EUR,AFR	1	2	1	rs10997975	0.528908	69933921	G,G	A,A	0.5149,0.8238	0.0330575,0.0169795	0.00492304,0.0117342	10.7252,0.830051	6.71485504891287,1.44700959588212	MYPN	rs10997975,rs7916821	0.528908,0.436634	0.965542	1,1	|Exon=1,|Exon=1			0	1	0.212118	NA	0.0128774	0.00612876	NA	TRUE	FALSE	FALSE	FALSE	FALSE	FALSE	FALSE	TRUE	FALSE
TotalCK_Mean_INT	qt	Labs	Labs	total creatine kinase (mean, inv-norm transformed)	10_69912278-69965177	EUR,AFR	2	1	1	rs74143030	0.977568	69918324	NA,G	NA,A	NA,0.8238	NA,-0.0544904	NA,0.0117342	NA,5.46575	NA,-4.64372517939016	MYPN	rs74143030	0.977568	0.977568	1	|Exon=1			0	0.494647	0.984783	NA	0.0128774	0.00612876	NA	FALSE	TRUE	FALSE	FALSE	FALSE	FALSE	FALSE	TRUE	FALSE
TotalCK_Mean_INT	qt	Labs	Labs	total creatine kinase (mean, inv-norm transformed)	11_22175678-22289521	EUR,AFR	1	1	1	rs10833712	0.999998	22201007	G,T	T,G	0.5974,0.8964	0.052301,-0.0631541	0.00501697,0.0146702	24.719,4.77717	10.4248181671407,-4.30492426824447	ANO5	rs10833712	0.999998	0.999998	1	|ABC=1			0	1	0.991218	NA	0.102097	0.0153551	NA	FALSE	TRUE	FALSE	FALSE	FALSE	FALSE	FALSE	TRUE	FALSE
TotalCK_Mean_INT	qt	Labs	Labs	total creatine kinase (mean, inv-norm transformed)	11_22175678-22289521	EUR,AFR	2	25	0.899464	rs10833720	0.183711	22235920	A,T	T,A	0.7903,0.5303	0.0586114,-0.034196	0.00604388,0.0089577	21.5107,3.87027	9.69764455945518,-3.81749779519296	ANO5	rs10833720,rs10766919,rs10766920,rs4922982,rs4922980,rs4922981,rs10741934,rs10766928,rs4509753,rs4312063,rs7935686,rs4244491,rs6483833,rs4620717,rs7102678,rs4444079,rs12792259,rs4420265,rs6416032,rs4589299,rs4565894,rs4922978,rs4922979,rs4627075,rs6483831	0.183711,0.14988,0.144365,0.0820755,0.0646937,0.0533639,0.0398955,0.0251294,0.0224832,0.0216729,0.0212981,0.0211558,0.0192664,0.0185864,0.0177145,0.0131483,0.0107702,0.00923404,0.0067889,0.00461284,0.00435893,0.0042968,0.0042968,0.00418528,0.00414819	0.951132	1,1,1,1,1,1,1,1,1,1,1,1,1,1,1,1,1,1,1,1,1,1,1,1,1	|GTeX_Finemapped=1,|GTeX_Finemapped=1,|GTeX_Finemapped=1|eQTLGen_Finemapped=1,|GTeX_Finemapped=1,|GTeX_Finemapped=1,|GTeX_Finemapped=1,|GTeX_Finemapped=1,|GTeX_Finemapped=1,|GTeX_Finemapped=1,|Exon=1|GTeX_Finemapped=1,|GTeX_Finemapped=1,|GTeX_Finemapped=1,|GTeX_Finemapped=1,|GTeX_Finemapped=1,|GTeX_Finemapped=1|eQTLGen_Finemapped=1,|GTeX_Finemapped=1|eQTLGen_Finemapped=1,|Exon=1|GTeX_Finemapped=1|ABC=1|Cicero=1,|GTeX_Finemapped=1,|GTeX_Finemapped=1|eQTLGen_Finemapped=1,|GTeX_Finemapped=1|eQTLGen_Finemapped=1,|GTeX_Finemapped=1,|GTeX_Finemapped=1|eQTLGen_Finemapped=1,|GTeX_Finemapped=1,|eQTLGen_Finemapped=1,|GTeX_Finemapped=1|eQTLGen_Finemapped=1|ABC=1			0	0.999955	0.608921	NA	0.102097	0.0153551	NA	FALSE	FALSE	FALSE	FALSE	FALSE	FALSE	FALSE	FALSE	FALSE
TotalCK_Mean_INT	qt	Labs	Labs	total creatine kinase (mean, inv-norm transformed)	11_47370957-47946836	EUR,AFR	1	19	0.957468	rs12363232	0.140745	47623890	C,C	T,T	0.6461,0.97958	0.0424455,0.121995	0.00514542,0.0316096	15.7973,3.94442	8.24918082488893,3.85942878112978	C1QTNF4	rs12363232,rs11039327,rs12799623,rs4752856,rs66749409,rs35624992,rs4752857,rs12798346,rs12419692,rs4752845,rs12787112,rs12794570,rs1317149,rs11605348	0.140745,0.0801885,0.0626266,0.0593419,0.0528673,0.0510097,0.0483719,0.0463669,0.0422853,0.0417958,0.033392,0.0271085,0.0255529,0.0204375	0.73209	1,1,1,1,1,1,1,1,1,1,1,1,0.882,1	|GTeX_Finemapped=1,|GTeX_Finemapped=1,|GTeX_Finemapped=1,|GTeX_Finemapped=1|eQTLGen_Finemapped=1,|GTeX_Finemapped=1,|Exon=1|GTeX_Finemapped=1|Cicero=1,|GTeX_Finemapped=1|eQTLGen_Finemapped=1,|GTeX_Finemapped=1|eQTLGen_Finemapped=1,|GTeX_Finemapped=1|eQTLGen_Finemapped=1,|GTeX_Finemapped=1,|GTeX_Finemapped=1,|eQTLGen_Finemapped=1,|GTeX_Finemapped=1,|GTeX_Finemapped=1	rs1064608,rs10838738,rs11039265,rs34958982,rs56400411	0.0604162,0.0619091,0.0207131,0.0377631,0.0415928	0.222394	1	0.981495	NA	0.0332197	0.0527696	NA	TRUE	TRUE	FALSE	TRUE	FALSE	FALSE	FALSE	TRUE	TRUE
TotalCK_Mean_INT	qt	Labs	Labs	total creatine kinase (mean, inv-norm transformed)	12_111708458-112273499	EUR,AFR	1	5	1	rs3184504	0.407664	111884608	C,C	T,T	0.5358,0.98109	0.0508169,0.0494948	0.00493352,0.0328222	24.1535,0.880867	10.3003332306345,1.50796716856274	SH2B3	rs3184504	0.407664	0.407664	1	|Exon=1|EpiMap=1|ABC=1	rs4766578,rs597808,rs653178,rs7137828	0.0302251,0.23319,0.178264,0.130751	0.57243	1	0.473423	NA	0.111684	0.0273971	NA	FALSE	FALSE	FALSE	FALSE	FALSE	FALSE	FALSE	FALSE	FALSE
TotalCK_Mean_INT	qt	Labs	Labs	total creatine kinase (mean, inv-norm transformed)	12_7681181-7721881	EUR,AFR	1	4	1	rs4883275	0.283383	7690617	T,T	C,C	0.8887,0.5318	-0.114448,-0.0992636	0.00782322,0.00895937	47.7381,27.8011	-14.6292703004645,-11.0793057994033	CD163L1	rs4883001,rs4883275,rs4883276,rs7136716	0.283383,0.283383,0.234532,0.197026	0.998324	1,1,1,1	|GTeX_Finemapped=1,|GTeX_Finemapped=1,|GTeX_Finemapped=1,|GTeX_Finemapped=1			0	1	1	NA	0.0169801	0.0225351	NA	TRUE	TRUE	FALSE	TRUE	FALSE	FALSE	FALSE	TRUE	TRUE
TotalCK_Mean_INT	qt	Labs	Labs	total creatine kinase (mean, inv-norm transformed)	12_7681181-7721881	EUR,AFR	2	8	0.966939	rs10845418	0.334044	7721461	T,T	C,C	0.9493,0.5166	-0.109898,-0.0942269	0.0112151,0.00894616	21.9444,25.2141	-9.79911012830915,-10.5326642939541	CD163	rs10845418,rs10161087,rs6488457,rs7487272,rs7487547,rs7134596,rs7298401,rs6488453	0.334044,0.122456,0.122456,0.122456,0.0880866,0.0731957,0.0677787,0.0485402	0.979013	1,1,1,1,1,1,1,1	|eQTLGen_Finemapped=1,|eQTLGen_Finemapped=1,|eQTLGen_Finemapped=1,|eQTLGen_Finemapped=1,|eQTLGen_Finemapped=1,|eQTLGen_Finemapped=1|EpiMap=1,|eQTLGen_Finemapped=1,|eQTLGen_Finemapped=1			0	0.642944	1	NA	0.0169801	0.0225351	NA	FALSE	TRUE	FALSE	FALSE	FALSE	FALSE	FALSE	TRUE	FALSE
TotalCK_Mean_INT	qt	Labs	Labs	total creatine kinase (mean, inv-norm transformed)	13_74106131-74195887	EUR,AFR	1	5	0.983521	rs1887646	0.374544	74125798	G,G	A,A	0.5199,0.5446	-0.0602696,-0.0415237	0.00492476,0.00897702	33.7109,5.4276	-12.2380786068763,-4.62555502828333	KLF5	rs1887646,rs9318188,rs9318187,rs9285285,rs9530201	0.374544,0.167085,0.166547,0.16296,0.120134	0.99127	1,1,1,1,1	|GTeX_Finemapped=1,|GTeX_Finemapped=1,|GTeX_Finemapped=1,|GTeX_Finemapped=1,|GTeX_Finemapped=1			0	1	0.922093	NA	0.00674108	0.000931823	NA	TRUE	TRUE	FALSE	TRUE	FALSE	FALSE	FALSE	TRUE	TRUE
TotalCK_Mean_INT	qt	Labs	Labs	total creatine kinase (mean, inv-norm transformed)	13_74106131-74195887	EUR,AFR	2	3	0.911783	rs9318197	0.391176	74192249	A,T	T,A	0.5328,0.68	-0.0549289,0.0467449	0.00493148,0.0095838	28.0886,5.96881	-11.1384209202917,4.87749118303804	KLF5	rs9318197,rs9318196,rs6562773	0.391176,0.332726,0.22704	0.950942	1,1,1	|GTeX_Finemapped=1,|GTeX_Finemapped=1,|GTeX_Finemapped=1			0	0.965446	0.935138	NA	0.00674108	0.000931823	NA	TRUE	TRUE	FALSE	TRUE	FALSE	FALSE	FALSE	TRUE	TRUE
TotalCK_Mean_INT	qt	Labs	Labs	total creatine kinase (mean, inv-norm transformed)	14_50862057-51156734	EUR,AFR	1	1	1	rs17780143	0.989452	50901768	G,NA	A,NA	0.95924,NA	0.0824315,NA	0.0124431,NA	10.4583,NA	6.62467552298061,NA	MAP4K5	rs17780143	0.989452	0.989452	1	|Exon=1			0	0.999997	0.499999	NA	0.0128009	0.0261948	NA	TRUE	FALSE	FALSE	FALSE	FALSE	FALSE	FALSE	TRUE	FALSE
TotalCK_Mean_INT	qt	Labs	Labs	total creatine kinase (mean, inv-norm transformed)	15_85145793-85419498	EUR,AFR	1	17	0.933416	rs11073663	0.212235	85260268	A,G	G,A	0.5457,0.7625	-0.0461312,0.0431101	0.00494154,0.0105055	19.9973,4.39062	-9.28921648015288,3.90389525723909	ALPK3	rs8033459,rs10438428,rs6496441,rs56074163,rs8037423,rs11073731,rs11854291,rs12595786,rs4633690	0.0729588,0.0647532,0.0370525,0.036436,0.0346435,0.0345004,0.0305322,0.0139439,0.0130884	0.337909	1,1,1,1,1,1,1,1,1	|eQTLGen_Finemapped=1,|GTeX_Finemapped=1|eQTLGen_Finemapped=1,|GTeX_Finemapped=1,|GTeX_Finemapped=1,|GTeX_Finemapped=1,|EpiMap=1|ABC=1,|GTeX_Finemapped=1,|GTeX_Finemapped=1,|GTeX_Finemapped=1|ABC=1	rs10220733,rs1030863,rs11073663,rs11073702,rs12592554,rs28595395,rs58581703,rs8028490	0.0154114,0.0149047,0.212235,0.0120981,0.016391,0.0176735,0.121854,0.20485	0.615418	1	0.944716	NA	0.0152771	0.0327293	NA	TRUE	TRUE	FALSE	TRUE	FALSE	FALSE	FALSE	TRUE	TRUE
TotalCK_Mean_INT	qt	Labs	Labs	total creatine kinase (mean, inv-norm transformed)	15_85145793-85419498	EUR,AFR	2	2	1	rs306206	0.884638	85388653	A,A	G,G	0.7416,0.9826	0.0540843,0.102026	0.00562056,0.0341904	21.1924,2.54599	9.6225820914642,2.98405400346296	ALPK3	rs306206,rs182517	0.884638,0.0902029	0.974841	1,1	|GTeX_Finemapped=1|EpiMap=1,|GTeX_Finemapped=1			0	1	0.753413	NA	0.0152771	0.0327293	NA	TRUE	FALSE	FALSE	FALSE	FALSE	FALSE	FALSE	TRUE	FALSE
TotalCK_Mean_INT	qt	Labs	Labs	total creatine kinase (mean, inv-norm transformed)	17_29397622-29735829	EUR,AFR	1	88	0.661022	rs7208460	0.0519692	29617957	G,G	C,C	0.7316,0.7095	-0.0358163,-0.0194586	0.00555242,0.00984732	9.95301,1.31739	-6.45057470436314,-1.97603002644374	NF1	rs7208460,rs12945088,rs2905787,rs2953013,rs2952983,rs2269856,rs2953004,rs59015798,rs2952990,rs2905804,rs2952994,rs1048317,rs7406870,rs2525565,rs2854308,rs12944490,rs11868459,rs2940184,rs7406983,rs4795571,rs2952978,rs2854334,rs7503395,rs7220483,rs1800845,rs2854313,rs2008998,rs2285894,rs2940183,rs2285892,rs7502834,rs2952976,rs2269855,rs11080146,rs2525574,rs1801052	0.0519692,0.0307556,0.028916,0.0247832,0.024231,0.0241845,0.0237188,0.0236737,0.0211579,0.0202682,0.0189458,0.0173423,0.0141941,0.0130721,0.0112809,0.00975825,0.00959859,0.00886681,0.00861488,0.00856474,0.00811249,0.00803905,0.00782638,0.00730328,0.00686593,0.00671934,0.0065905,0.00647818,0.00613246,0.00560096,0.00543859,0.0052121,0.00520623,0.00505191,0.00483187,0.00468609	0.493992	1,1,1,1,1,1,1,1,1,1,1,0.93,1,1,1,1,1,1,1,1,1,0.798,1,1,1,1,1,0.749,1,1,1,0.99,1,1,1,1	|GTeX_Finemapped=1,|GTeX_Finemapped=1,|Promoter=1|eQTLGen_Finemapped=1,|eQTLGen_Finemapped=1,|eQTLGen_Finemapped=1,|Promoter=1|eQTLGen_Finemapped=1,|eQTLGen_Finemapped=1,|Exon=1|eQTLGen_Finemapped=1,|eQTLGen_Finemapped=1,|eQTLGen_Finemapped=1,|Promoter=1|eQTLGen_Finemapped=1|ABC=1|Cicero=1,|Exon=1,|GTeX_Finemapped=1,|Promoter=1,|Promoter=1,|GTeX_Finemapped=1,|EpiMap=1|ABC=1,|Promoter=1|ABC=1|Cicero=1,|Exon=1,|GTeX_Finemapped=1,|EpiMap=1,|GTeX_Finemapped=1,|ABC=1,|Exon=1,|Exon=1,|GTeX_Finemapped=1,|GTeX_Finemapped=1,|Exon=1,|ABC=1,|Exon=1,|GTeX_Finemapped=1,|Promoter=1,|Promoter=1,|Exon=1,|Exon=1,|Exon=1	rs10445402,rs10512433,rs10512434,rs11080150,rs117578008,rs12602834,rs12943508,rs12945708,rs17826544,rs17880873,rs17882020,rs17885030,rs2040791,rs2040792,rs2051507,rs2214538,rs2525563,rs2525564,rs2854305,rs2854306,rs2854307,rs2854319,rs2854330,rs2854333,rs2905807,rs2905809,rs3087591,rs35109242,rs35888506,rs3785955,rs3785956,rs3815154,rs4239229,rs4263003,rs4368212,rs4435317,rs4559963,rs4638642,rs4794887,rs7211842,rs7212904,rs7218930,rs731759,rs734403,rs7502556,rs7503922,rs7505,rs757375,rs8067440,rs8080492,rs9894648,rs9902427	0.00743275,0.0151353,0.00544678,0.00529647,0.0104406,0.00482956,0.00756386,0.00497122,0.0102314,0.00660574,0.00708267,0.0045239,0.0153147,0.00923809,0.00564569,0.00637836,0.0105194,0.00970213,0.00760361,0.00749856,0.00508745,0.00460928,0.00688797,0.00430251,0.00830434,0.0122722,0.0392054,0.00741643,0.0069822,0.00760361,0.00725362,0.00660574,0.00517613,0.00489184,0.007621,0.00995525,0.00662747,0.00497502,0.00744916,0.00668301,0.0128847,0.00713065,0.00639118,0.00436755,0.00691611,0.00529793,0.00729372,0.0050877,0.00608788,0.00619296,0.050207,0.00718397	0.456412	0.99999	0.425856	NA	0.0567694	0.0235057	NA	TRUE	FALSE	FALSE	FALSE	FALSE	FALSE	FALSE	TRUE	FALSE
TotalCK_Mean_INT	qt	Labs	Labs	total creatine kinase (mean, inv-norm transformed)	17_63978436-64269261	EUR,AFR	1	2	1	rs1801690	0.819223	64208285	C,NA	G,NA	0.94334,NA	-0.083671,NA	0.0106424,NA	14.4227,NA	-7.86204239645193,NA	APOH	rs1801690	0.819223	0.819223	1	|Exon=1	rs9902706	0.154626	0.154626	1	0.490646	NA	0.0150315	0.0189362	NA	TRUE	FALSE	FALSE	FALSE	FALSE	FALSE	FALSE	TRUE	FALSE
TotalCK_Mean_INT	qt	Labs	Labs	total creatine kinase (mean, inv-norm transformed)	17_65025511-65052304	EUR,AFR	1	1	1	rs1799938	0.999995	65052304	G,G	A,A	0.8678,0.991679	-0.0729193,-0.0840871	0.00726416,0.0492146	22.985,1.05785	-10.038228783507,-1.70858038061876	CACNG1	rs1799938	0.999995	0.999995	1	|Exon=1|EpiMap=1|ABC=1			0	1	0.573107	NA	0.0153568	0.0287391	NA	TRUE	FALSE	FALSE	FALSE	FALSE	FALSE	FALSE	TRUE	FALSE
TotalCK_Mean_INT	qt	Labs	Labs	total creatine kinase (mean, inv-norm transformed)	19_33887405-33933547	EUR,AFR	1	3	0.997708	rs4805881	0.545113	33896432	C,C	A,A	0.666,0.8601	-0.0398325,-0.0211315	0.00521675,0.012888	13.6479,0.995327	-7.63550103033498,-1.63962600869025	LSM14A	rs4805881,rs10422861,rs731839	0.545113,0.229235,0.209576	0.983924	0.721,0.721,1	|GTeX_Finemapped=1,|GTeX_Finemapped=1,|GTeX_Finemapped=1			0	1	0.233689	NA	0.0209492	0.0233145	NA	TRUE	FALSE	FALSE	FALSE	FALSE	FALSE	FALSE	TRUE	FALSE
TotalCK_Mean_INT	qt	Labs	Labs	total creatine kinase (mean, inv-norm transformed)	19_45737149-45888808	EUR,AFR	1	1	1	rs11559024	1	45821183	T,NA	C,NA	0.98907,NA	0.742456,NA	0.0236639,NA	215.353,NA	31.3750480689996,NA	CKM	rs11559024	1	1	1	|Exon=1			0	1	0.5	NA	0.106398	0.0863388	NA	FALSE	FALSE	FALSE	FALSE	FALSE	FALSE	FALSE	FALSE	FALSE
TotalCK_Mean_INT	qt	Labs	Labs	total creatine kinase (mean, inv-norm transformed)	19_45737149-45888808	EUR,AFR	2	2	1	rs344815	0.915884	45826254	C,G	G,C	0.5229,0.8283	0.0426037,-0.061416	0.00492603,0.0118546	17.2833,6.65564	8.64868870063723,-5.18077370809644	CKM	rs344815,rs344816	0.915884,0.0829085	0.998792	1,1	|Exon=1|GTeX_Finemapped=1|ABC=1,|Promoter=1|GTeX_Finemapped=1|ABC=1			0	1	0.999937	NA	0.106398	0.0863388	NA	FALSE	TRUE	FALSE	FALSE	FALSE	FALSE	FALSE	TRUE	FALSE
TotalCK_Mean_INT	qt	Labs	Labs	total creatine kinase (mean, inv-norm transformed)	19_45737149-45888808	EUR,AFR	3	3	0.79368	rs75816342	0.439576	45784197	G,NA	A,NA	0.94334,NA	0.0640134,NA	0.0106424,NA	8.74488,NA	6.42850079165396,-0.289971377904987	CKM	rs17875617,rs17875616	0.353292,0.188529	0.541821	0.5,0.99	|ABC=1,|Exon=1|EpiMap=1|ABC=1	rs75816342	0.439576	0.439576	1	0.239138	NA	0.106398	0.0863388	NA	FALSE	FALSE	FALSE	FALSE	FALSE	FALSE	FALSE	FALSE	FALSE
TotalCK_Mean_INT	qt	Labs	Labs	total creatine kinase (mean, inv-norm transformed)	19_45737149-45888808	EUR,AFR	4	1	1	rs56158216	0.999735	45767997	C,NA	T,NA	0.98807,NA	0.657901,NA	0.0226619,NA	184.574,NA	29.0311491975518,NA	MARK4	rs56158216	0.999735	0.999735	1	|Exon=1			0	1	0.5	NA	0.106398	0.0863388	NA	FALSE	FALSE	FALSE	FALSE	FALSE	FALSE	FALSE	FALSE	FALSE
TotalCK_Mean_INT	qt	Labs	Labs	total creatine kinase (mean, inv-norm transformed)	19_54509361-55009361	EUR,AFR	1	1	1	rs12975366	1	54759361	T,T	C,C	0.5656,0.8517	0.122808,0.116417	0.00496376,0.0125792	134.41,19.668	24.7409222041356,9.25472208089545	LILRB5	rs12975366	1	1	0.99	|Exon=1|EpiMap=1			0	1	1	NA	0.432547	0.275325	NA	FALSE	FALSE	FALSE	FALSE	FALSE	FALSE	FALSE	FALSE	FALSE
TotalCK_Mean_INT	qt	Labs	Labs	total creatine kinase (mean, inv-norm transformed)	19_54509361-55009361	EUR,AFR	2	1	1	rs10500317	0.97726	54788014	NA,C	NA,T	NA,0.9236	NA,-0.109095	NA,0.0168298	NA,10.044	NA,-6.48225172016304	VSTM1	rs10500317	0.97726	0.97726	1	|EpiMap=1			0	0.464953	0.997041	NA	0.432547	0.275325	NA	FALSE	FALSE	FALSE	FALSE	FALSE	FALSE	FALSE	FALSE	FALSE
TotalCK_Mean_INT	qt	Labs	Labs	total creatine kinase (mean, inv-norm transformed)	21_30532986-30544623	EUR,AFR	1	4	0.995995	rs2832226	0.3426	30532986	A,G	G,A	0.6133,0.7731	-0.0389987,-0.00183538	0.00505228,0.0106741	13.931,0.063748	-7.7190298241586,-0.171947049399949	MAP3K7CL	rs2832226,rs2065272,rs8130307,rs57834242	0.3426,0.281658,0.281658,0.0518118	0.957728	1,0.658,0.882,0.789	|GTeX_Finemapped=1,|GTeX_Finemapped=1,|GTeX_Finemapped=1,|GTeX_Finemapped=1			0	1	0.306937	NA	0.0112295	0.00677234	NA	TRUE	FALSE	FALSE	FALSE	FALSE	FALSE	FALSE	TRUE	FALSE
TotalCK_Mean_INT	qt	Labs	Labs	total creatine kinase (mean, inv-norm transformed)	2_179260653-179667806	EUR,AFR	1	3	0.972712	rs12463674	0.76091	179432185	A,A	G,G	0.6909,0.994705	-0.0427601,-0.175209	0.00532419,0.0616009	15.0157,2.35149	-8.03128738831635,-2.84426039229946	TTN	rs12463674,rs36051007,rs12464787	0.76091,0.146731,0.0708377	0.978479	0.93,1,0.93	|Exon=1,|Exon=1,|Exon=1			0	1	0.882528	NA	0.0516921	0.0455239	NA	TRUE	TRUE	FALSE	TRUE	FALSE	FALSE	FALSE	TRUE	TRUE
TotalCK_Mean_INT	qt	Labs	Labs	total creatine kinase (mean, inv-norm transformed)	9_135899711-136399711	EUR,AFR	1	1	1	rs115478735	0.999742	136149711	A,A	T,T	0.8161,0.98714	-0.0441128,-0.0123695	0.00635109,0.0396787	11.4242,0.121917	-6.94570538285554,-0.311741564113744	ABO	rs115478735	0.999742	0.999742	1	|Promoter=1|ABC=1			0	0.999999	0.229753	NA	0.144069	0.184844	NA	FALSE	FALSE	FALSE	FALSE	FALSE	FALSE	FALSE	FALSE	FALSE
TotalCK_Min_INT	qt	Labs	Labs	total creatine kinase (minimum, inv-norm transformed)	10_101779504-101889964	EUR,AFR	1	2	0.866817	rs61751507	0.915136	101829514	C,NA	T,NA	0.95626,NA	0.107765,NA	0.0120323,NA	18.4739,NA	8.95630926755483,NA	CPN1	rs61751507	0.915136	0.915136	1	|Exon=1|PCHiC_Jung=1	rs17112478	0.0577194	0.0577194	1	0.490305	NA	0.00559877	0.0301052	NA	TRUE	FALSE	FALSE	FALSE	FALSE	FALSE	FALSE	TRUE	FALSE
TotalCK_Min_INT	qt	Labs	Labs	total creatine kinase (minimum, inv-norm transformed)	10_101779504-101889964	EUR,AFR	2	26	0.610938	rs11599750	0.169641	101805442	C,C	T,T	0.5944,0.5356	0.0288909,0.0132312	0.00501174,0.00897098	8.08712,0.853117	5.66523322129546,1.64477080422836	DNMBP	rs4919420,rs12412869,rs11599088,rs12247707,rs11593916,rs11190383,rs12415923,rs4295981,rs9733823,rs7897739,rs11594585,rs4295980,rs4919416,rs4589215,rs4919418,rs11591922,rs7084921,rs10883437,rs12243096,rs12254997,rs4919417	0.137881,0.0931441,0.0511726,0.0448966,0.0446665,0.0408992,0.0352969,0.032239,0.0252763,0.023725,0.0216798,0.0125992,0.0103534,0.0100916,0.00991411,0.00979403,0.0094758,0.00909473,0.00863925,0.00611943,0.00500198	0.641961	1,1,0.817,1,1,1,1,1,1,1,1,1,1,1,1,1,1,1,1,1,1	|GTeX_Finemapped=1,|GTeX_Finemapped=1,|GTeX_Finemapped=1|ABC=1,|GTeX_Finemapped=1,|GTeX_Finemapped=1,|GTeX_Finemapped=1,|ABC=1,|ABC=1,|ABC=1,|GTeX_Finemapped=1,|GTeX_Finemapped=1,|GTeX_Finemapped=1,|GTeX_Finemapped=1,|GTeX_Finemapped=1,|GTeX_Finemapped=1,|GTeX_Finemapped=1,|GTeX_Finemapped=1,|GTeX_Finemapped=1,|GTeX_Finemapped=1,|GTeX_Finemapped=1,|GTeX_Finemapped=1	rs11190377,rs11599750,rs12772115,rs2902364,rs4486555	0.0310087,0.169641,0.0179138,0.00730715,0.0868261	0.312697	0.906092	0.425683	NA	0.00559877	0.0301052	NA	TRUE	FALSE	FALSE	FALSE	FALSE	FALSE	FALSE	TRUE	FALSE
TotalCK_Min_INT	qt	Labs	Labs	total creatine kinase (minimum, inv-norm transformed)	10_121415685-121433675	EUR,AFR	1	3	0.997127	rs17617337	0.461073	121426884	C,C	T,T	0.7823,0.990923	-0.0489648,-0.0695892	0.00596294,0.0471753	15.6607,0.853312	-8.21151982075956,-1.47511939510719	BAG3	rs17617337,rs2234962,rs72840788	0.461073,0.456787,0.082139	0.999999	1,1,1	|ABC=1,|Exon=1|EpiMap=1|ABC=1,|Promoter=1|ABC=1			0	1	0.464808	NA	0.012038	0.000203439	NA	TRUE	FALSE	FALSE	FALSE	FALSE	FALSE	FALSE	TRUE	FALSE
TotalCK_Min_INT	qt	Labs	Labs	total creatine kinase (minimum, inv-norm transformed)	11_22175678-22289521	EUR,AFR	1	5	0.997139	rs10833720	0.339879	22235920	A,T	T,A	0.7903,0.5303	0.0611881,-0.0358941	0.00604479,0.00896469	23.3573,4.20556	10.1224525583188,-4.00394213296835	ANO5	rs10833720,rs10766919,rs10766920,rs4922982,rs4922980	0.339879,0.280081,0.269975,0.0395798,0.0240439	0.953559	1,1,1,1,1	|GTeX_Finemapped=1,|GTeX_Finemapped=1,|GTeX_Finemapped=1|eQTLGen_Finemapped=1,|GTeX_Finemapped=1,|GTeX_Finemapped=1			0	1	0.943125	NA	0.105226	0.0197395	NA	FALSE	TRUE	FALSE	FALSE	FALSE	FALSE	FALSE	TRUE	FALSE
TotalCK_Min_INT	qt	Labs	Labs	total creatine kinase (minimum, inv-norm transformed)	11_22175678-22289521	EUR,AFR	2	1	1	rs10833712	0.999964	22201007	G,T	T,G	0.5974,0.8964	0.0503935,-0.053116	0.00501773,0.0146817	23.0065,3.52715	10.0430872127436,-3.61783717144472	ANO5	rs10833712	0.999964	0.999964	1	|ABC=1			0	0.999999	0.912079	NA	0.105226	0.0197395	NA	FALSE	TRUE	FALSE	FALSE	FALSE	FALSE	FALSE	TRUE	FALSE
TotalCK_Min_INT	qt	Labs	Labs	total creatine kinase (minimum, inv-norm transformed)	11_47370957-47946836	EUR,AFR	1	18	0.965782	rs12799623	0.105404	47622139	G,G	A,A	0.6461,0.95386	0.0374729,0.0917808	0.0051462,0.0213268	12.4819,4.77447	7.28166414053088,4.30354296003151	C1QTNF4	rs12799623,rs35624992,rs4752856,rs66749409,rs4752857,rs12798346,rs4752845,rs12419692,rs12794570,rs35184771,rs12363232,rs1317149,rs12787112	0.105404,0.0718337,0.0705361,0.067526,0.0644187,0.0532652,0.0493482,0.0492965,0.0488381,0.0341122,0.0318765,0.02568,0.0248704	0.697006	1,1,1,1,1,1,1,1,1,1,1,0.882,1	|GTeX_Finemapped=1,|Exon=1|GTeX_Finemapped=1|Cicero=1,|GTeX_Finemapped=1|eQTLGen_Finemapped=1,|GTeX_Finemapped=1,|GTeX_Finemapped=1|eQTLGen_Finemapped=1,|GTeX_Finemapped=1|eQTLGen_Finemapped=1,|GTeX_Finemapped=1,|GTeX_Finemapped=1|eQTLGen_Finemapped=1,|eQTLGen_Finemapped=1,|GTeX_Finemapped=1|eQTLGen_Finemapped=1,|GTeX_Finemapped=1,|GTeX_Finemapped=1,|GTeX_Finemapped=1	rs1064608,rs10838738,rs11039265,rs34958982,rs56400411	0.074503,0.0785406,0.0180251,0.0445693,0.0532963	0.268934	1	0.997999	NA	0.0245827	0.0577083	NA	TRUE	TRUE	FALSE	TRUE	FALSE	FALSE	FALSE	TRUE	TRUE
TotalCK_Min_INT	qt	Labs	Labs	total creatine kinase (minimum, inv-norm transformed)	12_111708458-112273499	EUR,AFR	1	5	1	rs3184504	0.294502	111884608	C,C	T,T	0.5358,0.98109	0.0499413,0.0354355	0.00493427,0.0328478	23.3522,0.55178	10.0851225143881,1.05688965471051	TRAFD1	rs597808,rs7137828,rs4766578	0.219154,0.126161,0.0650604	0.410375	1,1,1	|eQTLGen_Finemapped=1,|eQTLGen_Finemapped=1,|eQTLGen_Finemapped=1	rs3184504,rs653178	0.294502,0.245941	0.540443	1	0.368406	NA	0.115303	0.020833	NA	FALSE	FALSE	FALSE	FALSE	FALSE	FALSE	FALSE	FALSE	FALSE
TotalCK_Min_INT	qt	Labs	Labs	total creatine kinase (minimum, inv-norm transformed)	12_7671145-7721881	EUR,AFR	1	3	0.994836	rs6488450	0.831424	7708544	A,G	G,A	0.8936,0.6006	-0.11757,0.0987111	0.00798057,0.00913502	48.3959,26.4906	-14.7320304188799,10.8057891498869	CLEC6A	rs6488450	0.831424	0.831424	0.655	|EpiMap=1	rs4883280,rs7485607	0.101499,0.0670764	0.168575	1	1	NA	0.0185685	0.0219863	NA	TRUE	TRUE	FALSE	TRUE	FALSE	FALSE	FALSE	TRUE	TRUE
TotalCK_Min_INT	qt	Labs	Labs	total creatine kinase (minimum, inv-norm transformed)	12_7671145-7721881	EUR,AFR	2	4	1	rs4883275	0.266363	7690617	T,T	C,C	0.8887,0.5318	-0.114025,-0.0964909	0.0078244,0.00896636	47.3793,26.2811	-14.5730024027401,-10.761434963575	CD163L1	rs4883001,rs4883275,rs4883276,rs7136716	0.266363,0.266363,0.263674,0.202352	0.998752	1,1,1,1	|GTeX_Finemapped=1,|GTeX_Finemapped=1,|GTeX_Finemapped=1,|GTeX_Finemapped=1			0	1	1	NA	0.0185685	0.0219863	NA	TRUE	TRUE	FALSE	TRUE	FALSE	FALSE	FALSE	TRUE	TRUE
TotalCK_Min_INT	qt	Labs	Labs	total creatine kinase (minimum, inv-norm transformed)	12_7671145-7721881	EUR,AFR	3	5	0.995353	rs141602694	0.214105	7686739	G,G	A,A	0.94036,0.91225	-0.107578,-0.01239	0.0103911,0.0158134	24.3917,0.363185	-10.3528981532273,-0.783512717062744	CD163L1	rs141602694,rs145124748,rs115993606,rs148418992,rs150982594	0.214105,0.209996,0.196134,0.182947,0.182947	0.986129	1,1,1,1,1	|GTeX_Finemapped=1,|GTeX_Finemapped=1,|GTeX_Finemapped=1,|GTeX_Finemapped=1,|GTeX_Finemapped=1			0	0.11899	0.961763	NA	0.0185685	0.0219863	NA	FALSE	TRUE	FALSE	FALSE	FALSE	FALSE	FALSE	TRUE	FALSE
TotalCK_Min_INT	qt	Labs	Labs	total creatine kinase (minimum, inv-norm transformed)	13_74106131-74195887	EUR,AFR	1	5	0.983521	rs1887646	0.308311	74125798	G,G	A,A	0.5199,0.5446	-0.0620792,-0.0445479	0.0049255,0.00898402	35.6954,6.14865	-12.6036341488174,-4.9585708847487	KLF5	rs1887646,rs9318188,rs9318187,rs9285285,rs9530201	0.308311,0.210355,0.209593,0.180084,0.0702943	0.978637	1,1,1,1,1	|GTeX_Finemapped=1,|GTeX_Finemapped=1,|GTeX_Finemapped=1,|GTeX_Finemapped=1,|GTeX_Finemapped=1			0	1	0.978793	NA	0.007336	0.000638914	NA	TRUE	TRUE	FALSE	TRUE	FALSE	FALSE	FALSE	TRUE	TRUE
TotalCK_Min_INT	qt	Labs	Labs	total creatine kinase (minimum, inv-norm transformed)	13_74106131-74195887	EUR,AFR	2	3	0.911783	rs9318197	0.434133	74192249	A,T	T,A	0.5328,0.68	-0.0581631,0.0483014	0.00493223,0.00959128	31.3697,6.32289	-11.7924549341778,5.03597017290706	KLF5	rs9318197,rs9318196,rs6562773	0.434133,0.353225,0.198905	0.986263	1,1,1	|GTeX_Finemapped=1,|GTeX_Finemapped=1,|GTeX_Finemapped=1			0	0.999216	0.978069	NA	0.007336	0.000638914	NA	TRUE	TRUE	FALSE	TRUE	FALSE	FALSE	FALSE	TRUE	TRUE
TotalCK_Min_INT	qt	Labs	Labs	total creatine kinase (minimum, inv-norm transformed)	14_50862057-51156734	EUR,AFR	1	1	1	rs17780143	0.996237	50901768	G,NA	A,NA	0.95924,NA	0.0819297,NA	0.012445,NA	10.3372,NA	6.58334270791483,NA	MAP4K5	rs17780143	0.996237	0.996237	1	|Exon=1			0	0.999998	0.499999	NA	0.0124062	0.0155205	NA	TRUE	FALSE	FALSE	FALSE	FALSE	FALSE	FALSE	TRUE	FALSE
TotalCK_Min_INT	qt	Labs	Labs	total creatine kinase (minimum, inv-norm transformed)	14_50862057-51156734	EUR,AFR	2	9	0.516314	rs3825572	0.608087	50968957	G,G	A,A	0.97913,0.95991	-0.00416242,-0.104284	0.0172145,0.0228072	0.0920849,5.31679	-0.241797322025037,-4.57241572836648	FRMD6	rs3825572	0.608087	0.608087	0.655	|EpiMap=1	rs115568934,rs17122643,rs3759590,rs75484028,rs75495620,rs77609075,rs79460162,rs79612217	0.0056786,0.018186,0.00623619,0.171762,0.00584264,0.00940493,0.0632716,0.0617768	0.342159	0.166903	0.956482	NA	0.0124062	0.0155205	NA	FALSE	TRUE	FALSE	FALSE	FALSE	FALSE	FALSE	TRUE	FALSE
TotalCK_Min_INT	qt	Labs	Labs	total creatine kinase (minimum, inv-norm transformed)	15_85145793-85419498	EUR,AFR	1	17	0.748306	rs306206	0.791983	85388653	A,A	G,G	0.7416,0.9826	0.0547753,0.0665819	0.00562141,0.0342171	21.7087,1.28675	9.74404998034301,1.94586624816247	ALPK3	rs306206,rs182517	0.791983,0.101852	0.893835	1,1	|GTeX_Finemapped=1|EpiMap=1,|GTeX_Finemapped=1	rs1051168,rs11630416,rs11630887,rs11633450,rs11634320,rs12914433,rs12916712,rs17598603,rs2175567,rs2271431,rs35516100,rs62021198,rs62021208,rs62021209,rs7237	0.00286595,0.0105411,0.00161834,0.00195116,0.00280723,0.00178213,0.00410527,0.00285943,0.0029358,0.00400421,0.00180981,0.00161261,0.00180981,0.0131589,0.00270771	0.0565695	1	0.435667	NA	0.023254	0.034085	NA	TRUE	FALSE	FALSE	FALSE	FALSE	FALSE	FALSE	TRUE	FALSE
TotalCK_Min_INT	qt	Labs	Labs	total creatine kinase (minimum, inv-norm transformed)	15_85145793-85419498	EUR,AFR	2	21	0.933416	rs8028490	0.135245	85277888	G,A	A,G	0.5547,0.7564	-0.0432783,0.0337912	0.00495132,0.010423	17.6353,2.92556	-8.77339505134498,2.98526105420934	ALPK3	rs10438428,rs8033459,rs56074163,rs8037423,rs12595786,rs11073731,rs7183401,rs2115630,rs4633690,rs6496441,rs11073730	0.0934061,0.0702898,0.0435222,0.0429483,0.033582,0.0311601,0.0281758,0.019844,0.0171371,0.0151545,0.0145365	0.409756	1,1,1,1,1,1,1,1,1,1,1	|GTeX_Finemapped=1|eQTLGen_Finemapped=1,|eQTLGen_Finemapped=1,|GTeX_Finemapped=1,|GTeX_Finemapped=1,|GTeX_Finemapped=1,|EpiMap=1|ABC=1,|EpiMap=1|ABC=1,|GTeX_Finemapped=1,|GTeX_Finemapped=1|ABC=1,|GTeX_Finemapped=1,|ABC=1	rs10220733,rs1030863,rs11073663,rs11073702,rs11854313,rs12592554,rs28595395,rs58581703,rs6496318,rs8028490	0.0224452,0.0217085,0.110546,0.0192831,0.0137185,0.0312943,0.0234128,0.0921059,0.0776616,0.135245	0.547421	0.999947	0.687034	NA	0.023254	0.034085	NA	TRUE	FALSE	FALSE	FALSE	FALSE	FALSE	FALSE	TRUE	FALSE
TotalCK_Min_INT	qt	Labs	Labs	total creatine kinase (minimum, inv-norm transformed)	17_63978436-64269261	EUR,AFR	1	2	1	rs1801690	0.920008	64208285	C,NA	G,NA	0.94334,NA	-0.0903636,NA	0.010644,NA	16.6835,NA	-8.48962795941375,NA	APOH	rs1801690	0.920008	0.920008	1	|Exon=1	rs9902706	0.0724341	0.0724341	1	0.489406	NA	0.0137874	0.0300701	NA	TRUE	FALSE	FALSE	FALSE	FALSE	FALSE	FALSE	TRUE	FALSE
TotalCK_Min_INT	qt	Labs	Labs	total creatine kinase (minimum, inv-norm transformed)	17_65025511-65052304	EUR,AFR	1	1	1	rs1799938	0.987876	65052304	G,G	A,A	0.8678,0.991679	-0.0598053,-0.042981	0.00726526,0.049253	15.7338,0.416971	-8.23168062808489,-0.872657503096258	CACNG1	rs1799938	0.987876	0.987876	1	|Exon=1|EpiMap=1|ABC=1			0	1	0.343328	NA	0.0188126	0.0285901	NA	TRUE	FALSE	FALSE	FALSE	FALSE	FALSE	FALSE	TRUE	FALSE
TotalCK_Min_INT	qt	Labs	Labs	total creatine kinase (minimum, inv-norm transformed)	19_45737149-45888808	EUR,AFR	1	1	1	rs11559024	1	45821183	T,NA	C,NA	0.98907,NA	0.717745,NA	0.0236675,NA	201.285,NA	30.3261856976867,NA	CKM	rs11559024	1	1	1	|Exon=1			0	1	0.5	NA	0.103279	0.0684393	NA	FALSE	FALSE	FALSE	FALSE	FALSE	FALSE	FALSE	FALSE	FALSE
TotalCK_Min_INT	qt	Labs	Labs	total creatine kinase (minimum, inv-norm transformed)	19_45737149-45888808	EUR,AFR	2	1	1	rs344815	0.999738	45826254	C,G	G,C	0.5229,0.8283	0.0423432,-0.0635248	0.00492677,0.0118639	17.0777,7.06647	8.594515270654,-5.35446185487066	CKM	rs344815	0.999738	0.999738	1	|Exon=1|GTeX_Finemapped=1|ABC=1			0	1	0.999999	NA	0.103279	0.0684393	NA	FALSE	TRUE	FALSE	FALSE	FALSE	FALSE	FALSE	TRUE	FALSE
TotalCK_Min_INT	qt	Labs	Labs	total creatine kinase (minimum, inv-norm transformed)	19_45737149-45888808	EUR,AFR	3	3	0.79368	rs75816342	0.560879	45784197	G,NA	A,NA	0.94334,NA	0.0602059,NA	0.010644,NA	7.81067,NA	5.65632281097332,NA	MARK4	rs75816342	0.560879	0.560879	0.981	|Promoter=1	rs17875616,rs17875617	0.109196,0.318583	0.427779	0.999998	0.253601	NA	0.103279	0.0684393	NA	FALSE	FALSE	FALSE	FALSE	FALSE	FALSE	FALSE	FALSE	FALSE
TotalCK_Min_INT	qt	Labs	Labs	total creatine kinase (minimum, inv-norm transformed)	19_45737149-45888808	EUR,AFR	4	1	1	rs56158216	0.996209	45767997	C,NA	T,NA	0.98807,NA	0.637089,NA	0.0226653,NA	173.113,NA	28.1085624280288,NA	MARK4	rs56158216	0.996209	0.996209	1	|Exon=1			0	1	0.5	NA	0.103279	0.0684393	NA	FALSE	FALSE	FALSE	FALSE	FALSE	FALSE	FALSE	FALSE	FALSE
TotalCK_Min_INT	qt	Labs	Labs	total creatine kinase (minimum, inv-norm transformed)	19_45737149-45888808	EUR,AFR	5	1	1	rs17357122	0.999932	45815163	G,NA	A,NA	0.993042,NA	0.173786,NA	0.029604,NA	8.36167,NA	5.87035535738414,NA	CKM	rs17357122	0.999932	0.999932	0.99	|Exon=1|EpiMap=1|ABC=1			0	0.999705	0.499904	NA	0.103279	0.0684393	NA	FALSE	FALSE	FALSE	FALSE	FALSE	FALSE	FALSE	FALSE	FALSE
TotalCK_Min_INT	qt	Labs	Labs	total creatine kinase (minimum, inv-norm transformed)	19_45737149-45888808	EUR,AFR	6	1	1	rs50871	0.988156	45862515	C,A	A,C	0.5149,0.94478	0.0364396,-0.0763977	0.00492379,0.0195881	12.8682,4.01723	7.40072180170154,-3.90020982126904	ERCC2	rs50871	0.988156	0.988156	1	|Promoter=1			0	0.854068	0.864976	NA	0.103279	0.0684393	NA	FALSE	TRUE	FALSE	FALSE	FALSE	FALSE	FALSE	TRUE	FALSE
TotalCK_Min_INT	qt	Labs	Labs	total creatine kinase (minimum, inv-norm transformed)	19_54509361-55009361	EUR,AFR	1	1	1	rs12975366	1	54759361	T,T	C,C	0.5656,0.8517	0.121513,0.102145	0.00496452,0.012589	131.579,15.3093	24.4762837092005,8.11382953371992	LILRB5	rs12975366	1	1	0.99	|Exon=1|EpiMap=1			0	1	1	NA	0.429164	0.294009	NA	FALSE	FALSE	FALSE	FALSE	FALSE	FALSE	FALSE	FALSE	FALSE
TotalCK_Min_INT	qt	Labs	Labs	total creatine kinase (minimum, inv-norm transformed)	19_54509361-55009361	EUR,AFR	2	1	1	rs10405357	1	54759666	T,C	C,T	0.5417,0.6936	0.11492,-0.0765156	0.00493881,0.00970526	119.037,14.4986	23.2687631231005,-7.88393098175628	LILRB2	rs10405357	1	1	0.963	|eQTLGen_Finemapped=1|Cicero=1			0	0.999999	1	NA	0.429164	0.294009	NA	FALSE	FALSE	FALSE	FALSE	FALSE	FALSE	FALSE	FALSE	FALSE
TotalCK_Min_INT	qt	Labs	Labs	total creatine kinase (minimum, inv-norm transformed)	21_30532986-30544623	EUR,AFR	1	4	0.997935	rs2832226	0.33266	30532986	A,G	G,A	0.6133,0.7731	-0.0452037,-0.0028459	0.00505304,0.0106825	18.4328,0.102415	-8.94584250273103,-0.266407676105781	MAP3K7CL	rs2832226,rs2065272,rs8130307,rs2832231	0.33266,0.296917,0.296917,0.0443698	0.970864	1,0.658,0.882,0.721	|GTeX_Finemapped=1,|GTeX_Finemapped=1,|GTeX_Finemapped=1,|GTeX_Finemapped=1			0	1	0.317444	NA	0.0150041	0.00838117	NA	TRUE	FALSE	FALSE	FALSE	FALSE	FALSE	FALSE	TRUE	FALSE
TotalCK_Min_INT	qt	Labs	Labs	total creatine kinase (minimum, inv-norm transformed)	2_179260653-179667806	EUR,AFR	1	2	0.982638	rs12463674	0.567043	179432185	A,A	G,G	0.6909,0.994705	-0.0415887,-0.18108	0.005325,0.061649	14.243,2.48003	-7.81008450704225,-2.93727392171811	TTN	rs12463674,rs36051007	0.567043,0.406341	0.973384	0.93,1	|Exon=1,|Exon=1			0	1	0.924497	NA	0.0453975	0.0449755	NA	TRUE	TRUE	FALSE	TRUE	FALSE	FALSE	FALSE	TRUE	TRUE
TotalCK_Min_INT	qt	Labs	Labs	total creatine kinase (minimum, inv-norm transformed)	9_135899711-136399711	EUR,AFR	1	1	1	rs115478735	0.999997	136149711	A,A	T,T	0.8161,0.98714	-0.0463892,-0.0257347	0.00635205,0.0397097	12.5507,0.28656	-7.30302815626451,-0.648070874370746	ABO	rs115478735	0.999997	0.999997	1	|Promoter=1|ABC=1			0	1	0.240119	NA	0.139426	0.136725	NA	FALSE	FALSE	FALSE	FALSE	FALSE	FALSE	FALSE	FALSE	FALSE
Trig_Max_INT	qt	Labs	Labs	triglyceride (maximum, inv-norm transformed)	10_103550281-104198528	EUR,AFR,EAS	1	10	0.985631	rs1057050	0.196517	104142294	G,G,NA	A,A,NA	0.93141,0.9705,NA	0.0404517,0.0422529,NA	0.00447259,0.0127397,NA	18.8223,3.04043,NA	9.04435684916346,3.31663225978634,NA	GBF1	rs1057050,rs116093870,rs74501283,rs76633616,rs79356410,rs78221767	0.196517,0.164987,0.0692141,0.0603336,0.060205,0.0459178	0.597174	1,1,1,0.798,0.798,0.983	|Exon=1|GTeX_Finemapped=1,|GTeX_Finemapped=1,|GTeX_Finemapped=1,|GTeX_Finemapped=1,|GTeX_Finemapped=1,|Promoter=1|GTeX_Finemapped=1|ABC=1	rs117779480,rs76998820,rs77705593,rs78624786	0.122015,0.112414,0.0631225,0.0610627	0.358614	1	0.761495	0.499974	0.0575812	0.0745273	0.0107061	TRUE	FALSE	FALSE	FALSE	FALSE	FALSE	FALSE	TRUE	FALSE
Trig_Max_INT	qt	Labs	Labs	triglyceride (maximum, inv-norm transformed)	10_103550281-104198528	EUR,AFR,EAS	2	5	0.943362	rs149599986	0.419507	103874770	G,NA,G	A,NA,A	0.97813,NA,0.97817	-0.0375157,NA,0.181531	0.00772924,NA,0.0636098	5.91666,NA,2.36454	-4.85373723677878,NA,2.8538212665344	LDB1	rs149599986	0.419507	0.419507	1	|Promoter=1|ABC=1	rs117963079,rs74811402,rs77886504,rs78585955	0.163215,0.0325578,0.320661,0.0327334	0.549167	0.997733	0.499792	0.821928	0.0575812	0.0745273	0.0107061	TRUE	FALSE	TRUE	FALSE	TRUE	FALSE	FALSE	TRUE	TRUE
Trig_Max_INT	qt	Labs	Labs	triglyceride (maximum, inv-norm transformed)	10_113901194-113951375	EUR,AFR,EAS	1	13	0.984453	rs2792735	0.299674	113921825	A,A,A	G,G,G	0.6839,0.96899,0.7579	0.0222164,0.0211663,0.0258706	0.00243137,0.0124354,0.0216998	19.1941,1.0519,0.63231	9.1373999021128,1.70210045515223,1.19220453644734	GPAM	rs2792735,rs10787429,rs2297991,rs2250802,rs2792759,rs1129555,rs7899096,rs2254537,rs2419604,rs2803608,rs2254532,rs2263608,rs2803621	0.299674,0.132579,0.122356,0.0700257,0.0684257,0.0486428,0.0401561,0.0352757,0.0344129,0.0335602,0.0335558,0.0272984,0.0232419	0.969204	1,1,1,1,1,1,1,1,1,1,1,1,1	|EpiMap=1,|ABC=1,|Exon=1|GTeX_Finemapped=1,|EpiMap=1,|EpiMap=1,|Exon=1,|eQTLGen_Finemapped=1,|Exon=1,|Promoter=1|GTeX_Finemapped=1|ABC=1,|Exon=1,|Exon=1,|GTeX_Finemapped=1|ABC=1,|GTeX_Finemapped=1			0	1	0.5684	0.448911	0.0183478	0.00754507	0.00316138	TRUE	FALSE	FALSE	FALSE	FALSE	FALSE	FALSE	TRUE	FALSE
Trig_Max_INT	qt	Labs	Labs	triglyceride (maximum, inv-norm transformed)	10_115781637-115784532	EUR,AFR,EAS	1	3	1	rs11814441	0.780296	115784532	A,A,A	T,T,T	0.8956,0.8638,0.8145	-0.0289495,-0.00252421,-0.0568698	0.00369702,0.00628454,0.0239134	14.3134,0.16245,1.75947	-7.83049591292446,-0.401653899887661,-2.37815618021695	ADRB1	rs11814441,rs11196592	0.780296,0.145012	0.925308	1,1	|ABC=1,|ABC=1	rs11196591	0.0746915	0.0746915	1	0.413581	0.738307	0.014978	0.00107734	0.0274857	TRUE	FALSE	FALSE	FALSE	FALSE	FALSE	FALSE	TRUE	FALSE
Trig_Max_INT	qt	Labs	Labs	triglyceride (maximum, inv-norm transformed)	10_134413500-134459388	EUR,AFR,EAS	1	1	1	rs1133400	1	134459388	A,A,A	G,G,G	0.7863,0.8986,0.6984	-0.0226889,-0.00346546,0.00478103	0.0027578,0.00714112,0.0202531	15.7174,0.202403,0.0897052	-8.22717383421568,-0.485282420684711,0.236064108704347	INPP5A	rs1133400	1	1	0.981	|Exon=1			0	1	0.319507	0.411569	0.00841692	0.00924988	0.000848822	TRUE	FALSE	FALSE	FALSE	FALSE	FALSE	FALSE	TRUE	FALSE
Trig_Max_INT	qt	Labs	Labs	triglyceride (maximum, inv-norm transformed)	10_5118231-5335833	EUR,AFR,EAS	1	3	1	rs3829125	0.376477	5247784	C,C,C	G,G,G	0.8797,0.97504,0.8889	0.0285713,0.0509332,0.0222682	0.00347504,0.0138177,0.0295784	15.6982,3.64258,0.345306	8.22186219439201,3.68608379107956,0.752853433586671	AKR1C4	rs3829125,rs7921838,rs17134592	0.376477,0.307443,0.278075	0.961995	1,1,1	|Exon=1,|Exon=1,|Exon=1			0	1	0.991402	0.357742	0.0317431	0.0112354	0.039947	TRUE	TRUE	FALSE	TRUE	FALSE	FALSE	FALSE	TRUE	TRUE
Trig_Max_INT	qt	Labs	Labs	triglyceride (maximum, inv-norm transformed)	10_52573772-52938314	EUR,AFR,EAS	1	1	1	rs41274050	1	52573772	C,NA,NA	T,NA,NA	0.99006,NA,NA	-0.102189,NA,NA	0.0113956,NA,NA	18.518,NA,NA	-8.96740847344589,NA,NA	A1CF	rs41274050	1	1	1	|Exon=1			0	1	0.5	0.5	0.0738696	0.0391907	0.0119401	TRUE	FALSE	FALSE	FALSE	FALSE	FALSE	FALSE	TRUE	FALSE
Trig_Max_INT	qt	Labs	Labs	triglyceride (maximum, inv-norm transformed)	10_64874754-65365385	EUR,AFR,EAS	1	20	0.925107	rs10761785	0.201959	65318766	T,G,T	G,T,G	0.5099,0.5809,0.7133	-0.0387411,0.0125009,-0.0536381	0.00226139,0.00436877,0.0205546	65.0642,2.37494,2.04257	-17.1335473202996,2.52967822917197,-2.47782933497632	JMJD1C	rs12245149,rs2163188,rs12245367,rs7898861,rs7919685,rs2393984,rs6479905,rs3847326,rs4746204,rs7907451,rs7100409,rs4746205,rs12247907,rs3847325,rs7070761,rs7100413,rs4400684,rs4454603	0.124789,0.092195,0.0851462,0.0787158,0.0752076,0.0542424,0.053991,0.0246594,0.0211517,0.0210103,0.0200994,0.0188552,0.0180807,0.0168887,0.0152713,0.009283,0.00760051,0.00751776	0.744705	1,0.896,1,1,1,1,0.929,1,1,1,1,1,1,1,1,1,1,1	|eQTLGen_Finemapped=1,|eQTLGen_Finemapped=1,|eQTLGen_Finemapped=1,|eQTLGen_Finemapped=1,|eQTLGen_Finemapped=1,|eQTLGen_Finemapped=1,|eQTLGen_Finemapped=1,|eQTLGen_Finemapped=1,|eQTLGen_Finemapped=1,|eQTLGen_Finemapped=1,|eQTLGen_Finemapped=1,|eQTLGen_Finemapped=1,|eQTLGen_Finemapped=1,|eQTLGen_Finemapped=1,|eQTLGen_Finemapped=1,|eQTLGen_Finemapped=1,|ABC=1,|ABC=1	rs10761785,rs9919429	0.201959,0.00800498	0.209964	1	0.229993	0.724329	0.0397456	0.0358094	0.0405524	TRUE	FALSE	FALSE	FALSE	FALSE	FALSE	FALSE	TRUE	FALSE
Trig_Max_INT	qt	Labs	Labs	triglyceride (maximum, inv-norm transformed)	10_64874754-65365385	EUR,AFR,EAS	2	13	0.90872	rs10995453	0.777133	64934331	C,T,C	T,C,T	0.7873,0.5893,0.6389	-0.0332533,0.016443,-0.0335563	0.00276252,0.00438166,0.0193521	32.6455,3.75708,1.08134	-12.0373065172379,3.75268733767568,-1.73398752590158	NRBF2	rs10995453,rs7098412,rs6479897,rs10733788	0.777133,0.0197611,0.00919905,0.00661482	0.812708	0.882,1,1,1	|GTeX_Finemapped=1,|ABC=1,|EpiMap=1,|ABC=1	rs10761721,rs10761728,rs10761732,rs10822146,rs10822150,rs1579045,rs1904297,rs3211105,rs907	0.0299,0.008083,0.0127733,0.00778395,0.0115749,0.00858851,0.0160564,0.0374467,0.0114453	0.143652	0.999917	0.987945	0.25806	0.0397456	0.0358094	0.0405524	TRUE	TRUE	FALSE	TRUE	FALSE	FALSE	FALSE	TRUE	TRUE
Trig_Max_INT	qt	Labs	Labs	triglyceride (maximum, inv-norm transformed)	10_74710484-74714177	EUR,AFR,EAS	1	1	1	rs7898735	0.999986	74712546	T,C,T	C,T,C	0.92445,0.5666,0.75	-0.0476151,0.014819,-0.0077826	0.0042776,0.00434997,0.0214663	28.0537,3.18207,0.144516	-11.1312651954367,3.40669016108157,-0.362549670879472	PLA2G12B	rs7898735	0.999986	0.999986	1	|ABC=1			0	1	0.986243	0.411076	6.4741e-09	0.280199	0.143906	TRUE	FALSE	FALSE	FALSE	FALSE	FALSE	FALSE	TRUE	FALSE
Trig_Max_INT	qt	Labs	Labs	triglyceride (maximum, inv-norm transformed)	10_94839642-94845546	EUR,AFR,EAS	1	2	1	rs2068888	0.68065	94839642	G,G,A	A,A,G	0.5139,0.7428,0.7917	0.0401742,0.0236506,-0.075924	0.00226182,0.00493171,0.0228893	69.8557,5.79004,3.04101	17.7618908666472,4.79561855826884,-3.31700838383	CYP26A1	rs2068888,rs4418728	0.68065,0.31935	1	1,1	|EpiMap=1|ABC=1,|EpiMap=1|ABC=1			0	1	0.999969	0.974148	6.4741e-09	0.00286276	0.00263283	TRUE	TRUE	TRUE	TRUE	TRUE	TRUE	TRUE	TRUE	TRUE
Trig_Max_INT	qt	Labs	Labs	triglyceride (maximum, inv-norm transformed)	11_116515557-116525867	EUR,AFR,EAS	1	1	1	rs516226	1	116519655	C,C,C	T,T,T	0.7783,0.7519,0.7282	-0.0618224,0.0351865,-0.052768	0.00272147,0.00499086,0.0208934	113.512,11.7479,1.9374	-22.7165465722569,7.05018774319456,-2.52558224128194	BACE1	rs516226	1	1	1	|GTeX_Finemapped=1			0	1	1	0.853246	6.4741e-09	6.4741e-09	1	TRUE	TRUE	FALSE	TRUE	FALSE	FALSE	FALSE	TRUE	TRUE
Trig_Max_INT	qt	Labs	Labs	triglyceride (maximum, inv-norm transformed)	11_116529524-116862818	EUR,AFR,EAS	1	1	1	rs964184	1	116648917	C,C,C	G,G,G	0.838,0.7791,0.7599	-0.292474,-0.00807461,-0.24198	0.00306817,0.00519606,0.0217613	inf,0.920141,27.9976	-95.3252264379093,-1.5539870594258,-11.1197400890572	BUD13	rs964184	1	1	1	|EpiMap=1			0	1	0.274255	1	0.221018	0.215947	0.0205892	FALSE	FALSE	TRUE	FALSE	FALSE	FALSE	FALSE	TRUE	FALSE
Trig_Max_INT	qt	Labs	Labs	triglyceride (maximum, inv-norm transformed)	11_116529524-116862818	EUR,AFR,EAS	2	1	1	rs45611741	1	116663128	C,NA,NA	T,NA,NA	0.994036,NA,NA	-0.435666,NA,NA	0.0146821,NA,NA	192.769,NA,NA	-29.6732756213348,NA,NA	APOA5	rs45611741	1	1	1	|Exon=1|ABC=1			0	1	0.5	0.5	0.221018	0.215947	0.0205892	FALSE	FALSE	FALSE	FALSE	FALSE	FALSE	FALSE	FALSE	FALSE
Trig_Max_INT	qt	Labs	Labs	triglyceride (maximum, inv-norm transformed)	11_116529524-116862818	EUR,AFR,EAS	3	1	1	rs3135506	1	116662407	G,G,NA	C,C,NA	0.93241,0.93268,NA	-0.303789,-0.226104,NA	0.00450313,0.00860261,NA	inf,151.525,NA	-67.4617432763433,-26.2831861493198,NA	APOA5	rs3135506	1	1	1	|Exon=1|ABC=1			0	1	1	0.5	0.221018	0.215947	0.0205892	FALSE	FALSE	FALSE	FALSE	FALSE	FALSE	FALSE	FALSE	FALSE
Trig_Max_INT	qt	Labs	Labs	triglyceride (maximum, inv-norm transformed)	11_116529524-116862818	EUR,AFR,EAS	4	1	1	rs12721041	1	116693871	C,NA,NA	T,NA,NA	0.98708,NA,NA	-0.306842,NA,NA	0.0100104,NA,NA	205.609,NA,NA	-30.652321585551,NA,NA	APOA4	rs12721041	1	1	1	|Exon=1			0	1	0.5	0.5	0.221018	0.215947	0.0205892	FALSE	FALSE	FALSE	FALSE	FALSE	FALSE	FALSE	FALSE	FALSE
Trig_Max_INT	qt	Labs	Labs	triglyceride (maximum, inv-norm transformed)	11_13355770-13370535	EUR,AFR,EAS	1	4	0.98458	rs1037169	0.368492	13361005	C,C,T	T,T,C	0.7038,0.854,0.6478	0.0210647,0.00940446,0.000737878	0.00247595,0.00610469,0.01946	16.7511,0.908576,0.0133387	8.46904138886413,1.5394211510215,-0.214583802831329	ARNTL	rs2896635,rs6486122,rs7947951	0.243609,0.212259,0.132139	0.588007	1,1,1	|ABC=1,|ABC=1,|EpiMap=1|ABC=1	rs1037169	0.368492	0.368492	1	0.482164	0.345931	0.00402416	0.00162079	0.0131848	TRUE	FALSE	FALSE	FALSE	FALSE	FALSE	FALSE	TRUE	FALSE
Trig_Max_INT	qt	Labs	Labs	triglyceride (maximum, inv-norm transformed)	11_13355770-13370535	EUR,AFR,EAS	2	1	1	rs56051850	0.976598	13367987	G,G,G	A,A,A	0.7684,0.90772,0.98115	-0.0178408,-0.00454824,0.0964403	0.00267976,0.00744799,0.0683494	10.5554,0.266466,0.800662	-6.65761112935487,-0.610666770497812,1.41098970876116	ARNTL	rs56051850	0.976598	0.976598	1	|EpiMap=1			0	0.969405	0.308834	0.507361	0.00402416	0.00162079	0.0131848	TRUE	FALSE	FALSE	FALSE	FALSE	FALSE	FALSE	TRUE	FALSE
Trig_Max_INT	qt	Labs	Labs	triglyceride (maximum, inv-norm transformed)	11_47246397-47360412	EUR,AFR,EAS	1	12	0.98874	rs7395581	0.366054	47246397	A,G,G	G,A,A	0.6998,0.5234,0.7768	0.0299843,-0.0253372,-0.0249036	0.00246642,0.00431594,0.0223232	33.2785,8.36233,0.577417	12.1570129985972,-5.87060987872862,-1.11559274655963	ACP2	rs7395581,rs830085,rs35879051,rs4752822,rs59663860,rs7120118,rs2013867	0.366054,0.160125,0.0185363,0.0175015,0.0175015,0.0147071,0.0145474	0.608973	1,1,0.882,1,0.658,0.721,0.817	|GTeX_Finemapped=1,|GTeX_Finemapped=1,|GTeX_Finemapped=1,|GTeX_Finemapped=1,|GTeX_Finemapped=1,|GTeX_Finemapped=1,|GTeX_Finemapped=1|ABC=1	rs2279239,rs326222,rs3758669,rs3758672,rs7129661	0.0114829,0.270212,0.0224204,0.0196893,0.0249098	0.348714	1	0.999989	0.455408	0.0405832	0.0148299	0.0177958	TRUE	TRUE	FALSE	TRUE	FALSE	FALSE	FALSE	TRUE	TRUE
Trig_Max_INT	qt	Labs	Labs	triglyceride (maximum, inv-norm transformed)	11_47246397-47360412	EUR,AFR,EAS	2	1	1	rs3729949	0.977669	47359954	C,NA,NA	T,NA,NA	0.98807,NA,NA	0.0670199,NA,NA	0.0104123,NA,NA	9.91309,NA,NA	6.43660862633616,NA,NA	MYBPC3	rs3729949	0.977669	0.977669	1	|EpiMap=1			0	0.919992	0.471185	0.493826	0.0405832	0.0148299	0.0177958	TRUE	FALSE	FALSE	FALSE	FALSE	FALSE	FALSE	TRUE	FALSE
Trig_Max_INT	qt	Labs	Labs	triglyceride (maximum, inv-norm transformed)	11_55216865-55888312	EUR,AFR,EAS	1	1	1	rs144396749	0.988803	55653617	A,NA,NA	C,NA,NA	0.97018,NA,NA	-0.0360157,NA,NA	0.00664629,NA,NA	7.22213,NA,NA	-5.41891792263052,NA,NA	TRIM51	rs144396749	0.988803	0.988803	1	|Exon=1|EpiMap=1			0	0.985961	0.499602	0.498833	0.00498431	0.0231825	0.00494518	TRUE	FALSE	FALSE	FALSE	FALSE	FALSE	FALSE	TRUE	FALSE
Trig_Max_INT	qt	Labs	Labs	triglyceride (maximum, inv-norm transformed)	11_55216865-55888312	EUR,AFR,EAS	2	1	1	rs199917722	0.9671	55579924	C,NA,NA	T,NA,NA	0.98807,NA,NA	0.0486602,NA,NA	0.0104123,NA,NA	5.52823,NA,NA	4.67333826340002,NA,NA	OR5L1	rs199917722	0.9671	0.9671	1	|Exon=1			0	0.950506	0.498873	0.498234	0.00498431	0.0231825	0.00494518	TRUE	FALSE	FALSE	FALSE	FALSE	FALSE	FALSE	TRUE	FALSE
Trig_Max_INT	qt	Labs	Labs	triglyceride (maximum, inv-norm transformed)	11_55216865-55888312	EUR,AFR,EAS	3	3	0.825477	rs182996269	0.813508	55753915	C,NA,NA	T,NA,NA	0.8996,NA,NA	0.017323,NA,NA	0.00376156,NA,NA	5.38516,NA,NA	4.60527015387233,NA,NA	OR7E5P	rs182996269	0.813508	0.813508	1	|Promoter=1	rs11227212,rs75423534	0.0118029,0.126497	0.1383	0.998074	0.478428	0.509538	0.00498431	0.0231825	0.00494518	TRUE	FALSE	FALSE	FALSE	FALSE	FALSE	FALSE	TRUE	FALSE
Trig_Max_INT	qt	Labs	Labs	triglyceride (maximum, inv-norm transformed)	11_58413143-58965571	EUR,AFR,EAS	1	2	0.593765	rs1938598	0.936103	58413910	T,T,T	C,C,C	0.7485,0.8374,0.8185	0.0133454,0.0144111,0.0435089	0.00260552,0.00584174,0.0241163	6.51943,1.86556,1.14745	5.12197181368786,2.46691910287004,1.80412832814321	ZFP91	rs1938598	0.936103	0.936103	1	|GTeX_Finemapped=1	rs17568841	0.0567571	0.0567571	0.979217	0.795165	0.579651	0.0292528	0.0291305	0.0085534	TRUE	FALSE	FALSE	FALSE	FALSE	FALSE	FALSE	TRUE	FALSE
Trig_Max_INT	qt	Labs	Labs	triglyceride (maximum, inv-norm transformed)	11_61543499-61624181	EUR,AFR,EAS	1	1	1	rs174564	1	61588305	A,A,G	G,G,A	0.6471,0.92965,0.5655	-0.079206,-0.0699038,0.0468688	0.00236564,0.00842902,0.018752	245.053,15.9578,1.90517	-33.4818484638406,-8.2932298179385,2.49940273037543	FADS1	rs174564	1	1	1	|GTeX_Finemapped=1			0	1	1	0.988806	0.0690554	0.141687	0.0309949	TRUE	FALSE	TRUE	FALSE	TRUE	FALSE	FALSE	TRUE	TRUE
Trig_Max_INT	qt	Labs	Labs	triglyceride (maximum, inv-norm transformed)	11_61543499-61624181	EUR,AFR,EAS	2	2	1	rs2727271	0.528106	61603358	A,A,A	T,T,T	0.8559,0.993949,0.5833	-0.0719953,-0.175191,-0.0142009	0.00321896,0.0277954,0.0188539	110.074,9.5344,0.345511	-22.3660126251957,-6.30287745454284,-0.753207559178738	FADS1	rs2727271,rs2727270	0.528106,0.469829	0.997935	0.825,0.789	|GTeX_Finemapped=1|EpiMap=1,|GTeX_Finemapped=1			0	0.982549	0.995642	0.544522	0.0690554	0.141687	0.0309949	TRUE	FALSE	FALSE	FALSE	FALSE	FALSE	FALSE	TRUE	FALSE
Trig_Max_INT	qt	Labs	Labs	triglyceride (maximum, inv-norm transformed)	11_61543499-61624181	EUR,AFR,EAS	3	1	1	rs695867	0.992274	61561288	A,NA,A	G,NA,G	0.95726,NA,0.98115	-0.0271282,NA,0.0214619	0.00558891,NA,0.0683494	5.91708,NA,0.122906	-4.85393395134293,NA,0.314002756425075	FEN1	rs695867	0.992274	0.992274	0.5	|Promoter=0.500			0	0.999842	0.499571	0.335254	0.0690554	0.141687	0.0309949	TRUE	FALSE	FALSE	FALSE	FALSE	FALSE	FALSE	TRUE	FALSE
Trig_Max_INT	qt	Labs	Labs	triglyceride (maximum, inv-norm transformed)	11_64004723-64100401	EUR,AFR,EAS	1	1	1	rs56271783	1	64004723	G,NA,NA	C,NA,NA	0.9493,NA,NA	-0.0536317,NA,NA	0.00515292,NA,NA	24.6422,NA,NA	-10.4080210831917,NA,NA	VEGFB	rs56271783	1	1	1	|Promoter=1|GTeX_Finemapped=1|ABC=1			0	1	0.5	0.5	0.0595603	0.0799715	0.0116863	TRUE	FALSE	FALSE	FALSE	FALSE	FALSE	FALSE	TRUE	FALSE
Trig_Max_INT	qt	Labs	Labs	triglyceride (maximum, inv-norm transformed)	11_64004723-64100401	EUR,AFR,EAS	2	1	1	rs111799725	0.993925	64018872	C,C,C	T,T,T	0.91153,0.97882,0.8224	-0.0220636,-0.0104832,-0.00721514	0.00398085,0.0149711,0.0243218	7.52536,0.315349,0.115357	-5.54243440471256,-0.70022910808157,-0.296653208232943	PLCB3	rs111799725	0.993925	0.993925	0.99	|Promoter=1			0	1	0.247886	0.285413	0.0595603	0.0799715	0.0116863	TRUE	FALSE	FALSE	FALSE	FALSE	FALSE	FALSE	TRUE	FALSE
Trig_Max_INT	qt	Labs	Labs	triglyceride (maximum, inv-norm transformed)	11_65380124-65473798	EUR,AFR,EAS	1	1	1	rs2306363	0.998436	65405600	G,G,G	T,T,T	0.8012,0.98714,0.744	0.0330785,-0.0178346,0.0178813	0.00283257,0.0191319,0.0212986	30.7817,0.454397,0.396683	11.6779108724586,-0.932191784401967,0.839552834458603	SIPA1	rs2306363	0.998436	0.998436	1	|Exon=1|GTeX_Finemapped=1|eQTLGen_Finemapped=1|ABC=1|Cicero=1			0	1	0.267643	0.293649	0.0491858	0.0749836	0.00399904	TRUE	FALSE	FALSE	FALSE	FALSE	FALSE	FALSE	TRUE	FALSE
Trig_Max_INT	qt	Labs	Labs	triglyceride (maximum, inv-norm transformed)	11_65380124-65473798	EUR,AFR,EAS	2	3	0.978185	rs4636677	0.496743	65458994	G,NA,NA	T,NA,NA	0.93241,NA,NA	-0.0365502,NA,NA	0.00450313,NA,NA	15.3193,NA,NA	-8.11662110576421,NA,NA	RELA	rs4636677,rs1049728	0.496743,0.227051	0.723794	1,1	|GTeX_Finemapped=1,|Exon=1|GTeX_Finemapped=1|ABC=1	rs118088990	0.27618	0.27618	0.999998	0.499999	0.499999	0.0491858	0.0749836	0.00399904	TRUE	FALSE	FALSE	FALSE	FALSE	FALSE	FALSE	TRUE	FALSE
Trig_Max_INT	qt	Labs	Labs	triglyceride (maximum, inv-norm transformed)	11_68593258-68767796	EUR,AFR,EAS	1	11	0.879332	rs7943745	0.161075	68605828	C,T,T	T,C,C	0.5308,0.91906,0.751	-0.017206,-0.00568721,-0.0260993	0.00226524,0.00790342,0.0214951	13.5138,0.326262,0.648453	-7.52732602284968,-1.06746942503597,-1.06933192958265	IGHMBP2	rs10896373,rs11228382,rs7946351,rs653264,rs10792006	0.11313,0.0883543,0.0592164,0.0530154,0.0481795	0.361896	1,1,1,1,1	|GTeX_Finemapped=1,|GTeX_Finemapped=1,|GTeX_Finemapped=1,|Promoter=1|GTeX_Finemapped=1,|GTeX_Finemapped=1	rs2060982,rs4365062,rs4633480,rs679596,rs7131462,rs7943745	0.126315,0.0842132,0.0828488,0.0614431,0.110447,0.161075	0.626342	1	0.277321	0.442537	0.0331667	0.0353223	0.0077588	TRUE	FALSE	FALSE	FALSE	FALSE	FALSE	FALSE	TRUE	FALSE
Trig_Max_INT	qt	Labs	Labs	triglyceride (maximum, inv-norm transformed)	11_69057707-69557707	EUR,AFR,EAS	1	3	0.727043	rs12365303	0.362862	69307397	C,C,C	A,A,A	0.5109,0.8729,0.8413	-0.015286,-0.0136837,-0.045178	0.00226148,0.00647163,0.0254387	10.858,1.46243,1.12068	-6.75929037621381,-2.11441321583589,-1.77595553231887	CCND1	rs12365303,rs1485995,rs12365305	0.362862,0.333926,0.284516	0.981304	1,1,1	|ABC=1,|ABC=1,|ABC=1			0	0.999998	0.705625	0.41237	0.153453	0.110769	0.022538	FALSE	FALSE	FALSE	FALSE	FALSE	FALSE	FALSE	FALSE	FALSE
Trig_Max_INT	qt	Labs	Labs	triglyceride (maximum, inv-norm transformed)	11_77909014-78244823	EUR,AFR,EAS	1	55	0.950985	rs4340079	0.460765	78007920	C,C,C	T,T,T	0.8221,0.7337,0.5982	0.021862,0.0162462,1.47328e-05	0.00295603,0.00487668,0.0189596	12.8519,3.06345,0.000269349	7.39573008393014,3.33140579246537,0.00077706280723222	USP35	rs4340079,rs2450128,rs4291702,rs2512549,rs2512550,rs1385601,rs1017908,rs2510040,rs901104,rs2511171,rs1318241	0.460765,0.0300971,0.022588,0.0160849,0.00861632,0.00631229,0.00536388,0.00464002,0.00432217,0.0042958,0.00402563	0.567111	0.798,0.5,0.5,0.5,1,1,1,1,1,1,1	|GTeX_Finemapped=1,|ABC=0.500,|ABC=0.500,|ABC=0.500,|EpiMap=1,|eQTLGen_Finemapped=1|EpiMap=1,|EpiMap=1,|GTeX_Finemapped=1,|eQTLGen_Finemapped=1|EpiMap=1,|EpiMap=1,|EpiMap=1	rs10793297,rs10793301,rs10899452,rs10899457,rs10899458,rs10899460,rs11237441,rs11237442,rs12574042,rs12574044,rs1385600,rs1893447,rs1942352,rs2248407,rs2450122,rs2450130,rs2510046,rs2510047,rs2510050,rs2510051,rs2511158,rs2511170,rs2511180,rs2511182,rs2511190,rs2512540,rs4627115,rs4944195,rs55808581,rs55825352,rs58235466,rs6592772,rs66583694,rs7116611,rs7116698,rs7119933,rs7127187,rs72931639,rs72931642,rs7939352,rs901103,rs948662,rs9651768,rs9651769	0.00772192,0.0111744,0.00305102,0.0129611,0.0128971,0.00770323,0.00575564,0.00580452,0.00901548,0.0106332,0.00743681,0.00327289,0.0105325,0.00348451,0.0052746,0.00326381,0.00960188,0.00761018,0.0175893,0.00511171,0.00406048,0.00520956,0.00343899,0.0114811,0.00833657,0.00948543,0.0130779,0.0130779,0.0105186,0.0112861,0.00961398,0.00666514,0.0235556,0.0187844,0.00556351,0.00342132,0.00305102,0.00806452,0.00482154,0.0203161,0.00383989,0.00381313,0.0157811,0.00619996	0.38336	1	0.327902	0.369175	0.147297	0.0370511	0.00159581	FALSE	FALSE	FALSE	FALSE	FALSE	FALSE	FALSE	FALSE	FALSE
Trig_Max_INT	qt	Labs	Labs	triglyceride (maximum, inv-norm transformed)	12_107382029-107510475	EUR,AFR,EAS	1	37	0.8194	rs10861684	0.265361	107382029	T,T,T	A,A,A	0.6064,0.8601,0.95536	0.0153164,0.00676248,-0.00632201	0.00231394,0.0062142,0.0450104	10.4423,0.558315,0.0514407	6.45002009285464,1.01205657490047,-0.548359798129	CRY1	rs7316535,rs7299594,rs8192440,rs10746085,rs7311974,rs3809237,rs4964519,rs3741892,rs10746073,rs10735421,rs11113177,rs1056560,rs3815570,rs10746080,rs7313445,rs10437895,rs7294953,rs8192439,rs10735419,rs10861696,rs7957002,rs7308287,rs1420399,rs7294861,rs2374664,rs10746072,rs1882208,rs10861694	0.0830222,0.0676819,0.0646243,0.0459458,0.036455,0.0352745,0.0333365,0.0108929,0.00848842,0.00827317,0.00727995,0.00725438,0.00613776,0.00593184,0.00578407,0.00565814,0.00560773,0.00546109,0.00513092,0.00476856,0.00463376,0.00458821,0.00452643,0.0044762,0.00447227,0.00434206,0.00426606,0.00417002	0.488484	0.5,1,1,1,1,1,1,0.882,1,1,1,1,1,1,1,1,1,1,1,1,0.798,1,1,1,1,1,1,1	|Cicero=1,|eQTLGen_Finemapped=1,|Exon=1,|ABC=1,|ABC=1,|Exon=1|ABC=1,|ABC=1,|GTeX_Finemapped=1,|Cicero=1,|GTeX_Finemapped=1,|ABC=1,|Exon=1|GTeX_Finemapped=1,|GTeX_Finemapped=1,|GTeX_Finemapped=1,|GTeX_Finemapped=1,|GTeX_Finemapped=1,|GTeX_Finemapped=1,|GTeX_Finemapped=1,|GTeX_Finemapped=1,|GTeX_Finemapped=1,|GTeX_Finemapped=1,|GTeX_Finemapped=1,|GTeX_Finemapped=1,|GTeX_Finemapped=1|eQTLGen_Finemapped=1,|GTeX_Finemapped=1,|GTeX_Finemapped=1,|ABC=1,|GTeX_Finemapped=1	rs10746075,rs10746081,rs10861684,rs10861697,rs1921126,rs2374661,rs6539300,rs6539309,rs7956986	0.00855869,0.00676107,0.265361,0.00851744,0.005667,0.0671673,0.0789599,0.0154498,0.00873223	0.465174	1	0.325543	0.400828	0.025231	0.00937865	0.0171524	TRUE	FALSE	FALSE	FALSE	FALSE	FALSE	FALSE	TRUE	FALSE
Trig_Max_INT	qt	Labs	Labs	triglyceride (maximum, inv-norm transformed)	12_109411672-109911672	EUR,AFR,EAS	1	5	0.978902	rs2075261	0.41311	109697796	G,G,G	A,A,A	0.836,0.6891,0.7381	0.0213619,0.0133386,0.0802259	0.00305305,0.00465712,0.0211414	11.5822,2.37867,3.83033	6.99690473460965,2.86413062149998,3.79472977191671	FOXN4	rs2075261,rs61510729,rs12316300	0.41311,0.150381,0.140056	0.703547	1,1,1	|GTeX_Finemapped=1,|GTeX_Finemapped=1,|GTeX_Finemapped=1	rs10744776,rs2075260	0.0228241,0.238775	0.261599	1	0.802365	0.995451	0.148572	0.0886333	0.0211488	FALSE	TRUE	TRUE	FALSE	FALSE	TRUE	FALSE	TRUE	TRUE
Trig_Max_INT	qt	Labs	Labs	triglyceride (maximum, inv-norm transformed)	12_109411672-109911672	EUR,AFR,EAS	2	3	1	rs7300608	0.389492	109611901	C,C,C	T,T,T	0.97614,0.7806,0.98214	0.0430991,0.0179104,0.107281	0.00740744,0.00520878,0.0701828	8.22597,3.23287,0.898378	5.81835289924724,3.43850191407585,1.52859390049984	ACACB	rs7300608,rs16940029,rs6606694	0.389492,0.351543,0.242893	0.983928	1,1,1	|EpiMap=1,|Exon=1|EpiMap=1,|EpiMap=1			0	1	0.933429	0.531864	0.148572	0.0886333	0.0211488	FALSE	TRUE	FALSE	FALSE	FALSE	FALSE	FALSE	TRUE	FALSE
Trig_Max_INT	qt	Labs	Labs	triglyceride (maximum, inv-norm transformed)	12_109411672-109911672	EUR,AFR,EAS	3	5	0.95917	rs2338104	0.427484	109895168	G,G,C	C,C,G	0.5427,0.7708,0.623	0.0103063,0.0137387,-0.0161995	0.00226923,0.0051285,0.0191798	5.2535,2.13155,0.399759	4.54176086161385,2.67889246368334,-0.844612561132024	KCTD10	rs2338104,rs2058804	0.427484,0.252685	0.680169	1,1	|Promoter=1,|Exon=1	rs6606717,rs7308864,rs918106	0.0277254,0.0383905,0.222772	0.288888	0.999999	0.866536	0.231468	0.148572	0.0886333	0.0211488	FALSE	TRUE	FALSE	FALSE	FALSE	FALSE	FALSE	TRUE	FALSE
Trig_Max_INT	qt	Labs	Labs	triglyceride (maximum, inv-norm transformed)	12_109411672-109911672	EUR,AFR,EAS	4	1	1	rs142773933	0.991071	109878669	G,NA,NA	A,NA,NA	0.9831,NA,NA	0.0439047,NA,NA	0.00877036,NA,NA	6.25522,NA,NA	5.00603167942935,NA,NA	MYO1H	rs142773933	0.991071	0.991071	0.93	|Promoter=1			0	0.999032	0.501605	0.497837	0.148572	0.0886333	0.0211488	FALSE	FALSE	FALSE	FALSE	FALSE	FALSE	FALSE	FALSE	FALSE
Trig_Max_INT	qt	Labs	Labs	triglyceride (maximum, inv-norm transformed)	12_111883779-112740709	EUR,AFR,EAS	1	53	0.947482	rs7316689	0.0445811	112615374	C,C,C	T,T,T	0.90457,0.705,0.7272	0.0260345,0.0140297,0.0346093	0.00384765,0.00472676,0.0208694	10.8791,2.52345,1.01215	6.76633789455902,2.96814308321133,1.65837542047208	TMEM116	rs7316689,rs60690688,rs7973898,rs57168159,rs73421065,rs6489830,rs12422864,rs74531234,rs2272308,rs7309841,rs58368428,rs12312538,rs7965087,rs12302278,rs7959011,rs7312472,rs6489824,rs7314232,rs12426505,rs57439171,rs10849992,rs7296841,rs7310545,rs12423960,rs7316563,rs11066127,rs11066128,rs7132863,rs7952986,rs12300496,rs7134638,rs11066117,rs12425329,rs11066126,rs12319718,rs9805104,rs10850023,rs1985679,rs10850007,rs7962502	0.0445811,0.036013,0.0357926,0.0355263,0.0346232,0.0344771,0.0331714,0.0316183,0.0275684,0.0263678,0.0251158,0.024095,0.0190758,0.0179663,0.0166632,0.016009,0.01562,0.015491,0.0154574,0.0154574,0.0154502,0.0154502,0.0154502,0.0148953,0.014559,0.0138576,0.0138514,0.0138514,0.0138514,0.0135476,0.0125895,0.0117383,0.00914536,0.00833604,0.00707866,0.00447525,0.0042777,0.00362561,0.00344408,0.00321346	0.733378	1,1,1,1,1,1,1,1,0.798,0.882,0.798,1,0.798,1,1,0.882,1,1,1,0.882,1,0.974,0.991,1,1,1,0.539,1,1,0.53,1,0.789,1,1,1,1,1,1,1,1	|GTeX_Finemapped=1,|GTeX_Finemapped=1,|GTeX_Finemapped=1,|GTeX_Finemapped=1,|GTeX_Finemapped=1,|GTeX_Finemapped=1,|GTeX_Finemapped=1,|GTeX_Finemapped=1,|GTeX_Finemapped=1,|GTeX_Finemapped=1,|GTeX_Finemapped=1,|GTeX_Finemapped=1,|GTeX_Finemapped=1,|GTeX_Finemapped=1,|GTeX_Finemapped=1,|GTeX_Finemapped=1,|GTeX_Finemapped=1,|Promoter=1|GTeX_Finemapped=1,|GTeX_Finemapped=1,|GTeX_Finemapped=1,|Promoter=1|GTeX_Finemapped=1,|Promoter=1|GTeX_Finemapped=1,|Promoter=1|GTeX_Finemapped=1|EpiMap=1,|GTeX_Finemapped=1,|GTeX_Finemapped=1,|GTeX_Finemapped=1,|Promoter=0.500|GTeX_Finemapped=1|ABC=1,|GTeX_Finemapped=1|EpiMap=1,|GTeX_Finemapped=1,|Promoter=0.500|GTeX_Finemapped=1,|GTeX_Finemapped=1,|GTeX_Finemapped=1,|GTeX_Finemapped=1,|GTeX_Finemapped=1,|GTeX_Finemapped=1,|GTeX_Finemapped=1,|GTeX_Finemapped=1,|GTeX_Finemapped=1,|GTeX_Finemapped=1,|GTeX_Finemapped=1	rs11066118,rs11066119,rs12579954,rs1880871,rs58047810,rs60505450,rs6489832,rs7294753,rs7295294,rs7313773,rs7316650,rs7958596,rs7970397	0.0134798,0.0152368,0.0213109,0.0138514,0.0357548,0.0126085,0.00451052,0.0267528,0.0058698,0.0154574,0.0154574,0.00960177,0.0290892	0.218981	1	0.89569	0.49016	0.0374066	0.0264415	0.0108647	TRUE	TRUE	FALSE	TRUE	FALSE	FALSE	FALSE	TRUE	TRUE
Trig_Max_INT	qt	Labs	Labs	triglyceride (maximum, inv-norm transformed)	12_124390681-124496316	EUR,AFR,EAS	1	36	0.93215	rs12311848	0.0991459	124486851	A,A,A	G,G,G	0.6352,0.6498,0.91468	0.0298515,0.000117914,-0.00205552	0.00234843,0.00451878,0.0332735	36.2909,0.00913648,0.0219379	12.7112581597067,0.0260942112694134,-0.0617764887973913	CCDC92	rs12311848,rs11057409,rs12310367,rs71458830,rs56041971,rs12827409,rs12809473,rs11057393,rs12301673,rs55990776,rs75321546,rs952632,rs7307277,rs7312404,rs4405410,rs7131882,rs7978610,rs4930726,rs11835839,rs4930725,rs12823740	0.0991459,0.0659062,0.0629497,0.0528942,0.0494339,0.0489668,0.0480108,0.0363367,0.0226539,0.0196462,0.0196462,0.0189417,0.0188322,0.0184042,0.0125471,0.0122088,0.0115723,0.011037,0.0109262,0.00960303,0.00940751	0.659071	1,1,1,1,1,1,1,1,0.535,1,1,1,1,1,1,0.655,1,0.755,0.758,1,0.516	|EpiMap=1,|EpiMap=1,|EpiMap=1,|EpiMap=1|ABC=1,|EpiMap=1,|ABC=1,|ABC=1,|GTeX_Finemapped=1,|Promoter=0.500|GTeX_Finemapped=1,|GTeX_Finemapped=1,|GTeX_Finemapped=1,|EpiMap=1,|EpiMap=1|ABC=1,|GTeX_Finemapped=1,|EpiMap=1,|EpiMap=1,|GTeX_Finemapped=1|EpiMap=1|ABC=1,|Exon=1,|Exon=1|EpiMap=1,|Exon=1|EpiMap=1,|Promoter=1|GTeX_Finemapped=1	rs11833002,rs1187415,rs12298484,rs12303671,rs12303933,rs12829951,rs12833624,rs34878139,rs35099862,rs4765562,rs7133378,rs7311969,rs75989601,rs7958691,rs7973683	0.0183025,0.0126457,0.0133643,0.013361,0.0784809,0.0122055,0.01783,0.0182791,0.0114131,0.0130211,0.0295646,0.0134516,0.0114957,0.0106809,0.0176428	0.291739	1	0.264281	0.304654	0.0389829	0.0388036	0.00398712	TRUE	FALSE	FALSE	FALSE	FALSE	FALSE	FALSE	TRUE	FALSE
Trig_Max_INT	qt	Labs	Labs	triglyceride (maximum, inv-norm transformed)	12_124390681-124496316	EUR,AFR,EAS	2	2	0.967253	rs541923697	0.854406	124457619	T,NA,NA	C,NA,NA	0.98509,NA,NA	0.0536149,NA,NA	0.00932787,NA,NA	8.0438,NA,NA	5.74781809780797,NA,NA	ZNF664	rs541923697,rs145827643	0.854406,0.0956553	0.950061	0.505,1	|Promoter=0.500|ABC=1,|EpiMap=1			0	0.916906	0.489277	0.495603	0.0389829	0.0388036	0.00398712	TRUE	FALSE	FALSE	FALSE	FALSE	FALSE	FALSE	TRUE	FALSE
Trig_Max_INT	qt	Labs	Labs	triglyceride (maximum, inv-norm transformed)	12_125303254-125316743	EUR,AFR,EAS	1	1	1	rs10846744	0.999416	125312425	G,C,C	C,G,G	0.83,0.6967,0.5724	-0.0339987,0.0182239,0.0262375	0.00300951,0.00468932,0.0187884	28.8675,3.99226,0.788954	-11.2970882303099,3.88625642950364,1.39647335590045	BRI3BP	rs10846744	0.999416	0.999416	0.655	|EpiMap=1			0	1	0.992978	0.487362	0.237395	0.106444	0.0227978	FALSE	FALSE	FALSE	FALSE	FALSE	FALSE	FALSE	FALSE	FALSE
Trig_Max_INT	qt	Labs	Labs	triglyceride (maximum, inv-norm transformed)	12_21326728-21415496	EUR,AFR,EAS	1	1	1	rs4149056	0.999584	21331549	T,T,T	C,C,C	0.839,0.98638,0.877	-0.0462536,-0.0206371,-0.0697438	0.00307585,0.0185977,0.0283013	50.3807,0.573254,1.86243	-15.0376643854544,-1.10965872123972,-2.4643320271507	SLCO1B1	rs4149056	0.999584	0.999584	1	|Exon=1			0	1	0.343044	0.835541	0.000247122	0.00110498	0.0332063	TRUE	FALSE	TRUE	FALSE	TRUE	FALSE	FALSE	TRUE	TRUE
Trig_Max_INT	qt	Labs	Labs	triglyceride (maximum, inv-norm transformed)	12_21326728-21415496	EUR,AFR,EAS	2	2	1	rs11045818	0.801287	21329761	G,G,NA	A,A,NA	0.8559,0.98638,NA	0.0193382,0.0422631,NA	0.00321896,0.0185977,NA	8.72516,1.63721,NA	6.00759251435246,2.27249068433193,NA	SLCO1B1	rs11045818,rs11045819	0.801287,0.198332	0.999619	1,1	|Exon=1,|Exon=1			0	0.998439	0.612883	0.499854	0.000247122	0.00110498	0.0332063	TRUE	FALSE	FALSE	FALSE	FALSE	FALSE	FALSE	TRUE	FALSE
Trig_Max_INT	qt	Labs	Labs	triglyceride (maximum, inv-norm transformed)	12_21326728-21415496	EUR,AFR,EAS	3	2	0.613398	rs117336490	0.928707	21413804	G,NA,NA	A,NA,NA	0.97714,NA,NA	0.0436038,NA,NA	0.00756385,NA,NA	8.0874,NA,NA	5.76476265393946,NA,NA	PDE3A	rs117336490	0.928707	0.928707	1	|GTeX_Finemapped=1	rs71577817	0.027914	0.027914	0.998251	0.497151	0.499699	0.000247122	0.00110498	0.0332063	TRUE	FALSE	FALSE	FALSE	FALSE	FALSE	FALSE	TRUE	FALSE
Trig_Max_INT	qt	Labs	Labs	triglyceride (maximum, inv-norm transformed)	12_25193542-25204353	EUR,AFR,EAS	1	6	0.979991	rs962656	0.402476	25204353	T,T,T	C,C,C	0.8867,0.5408,0.7877	0.0294721,0.00406505,0.00990953	0.00356661,0.00432563,0.0227302	15.8487,0.459244,0.178576	8.26333689413757,0.939759063997614,0.435963167943969	LRMP	rs962656,rs962655,rs10743531,rs7295158,rs7134937,rs1632620	0.402476,0.282574,0.0789928,0.0762052,0.0702683,0.0442329	0.954749	1,1,1,1,1,1	|Promoter=1|ABC=1|Cicero=1,|ABC=1|Cicero=1,|GTeX_Finemapped=1,|EpiMap=1,|GTeX_Finemapped=1,|GTeX_Finemapped=1			0	1	0.26694	0.456883	0.0108635	0.0456648	0.00123653	TRUE	FALSE	FALSE	FALSE	FALSE	FALSE	FALSE	TRUE	FALSE
Trig_Max_INT	qt	Labs	Labs	triglyceride (maximum, inv-norm transformed)	12_26440698-26491475	EUR,AFR,EAS	1	1	1	rs12814794	0.969323	26440698	A,A,G	G,G,A	0.7545,0.5643,0.6667	-0.0260555,-0.0163273,0.00574978	0.00262666,0.0043473,0.0197186	22.4659,3.76238,0.113172	-9.91963177571517,-3.75573344374669,0.291591695150771	SSPN	rs12814794	0.969323	0.969323	0.655	|EpiMap=1			0	1	0.969438	0.380723	0.0274752	0.0207039	0.00962317	TRUE	TRUE	FALSE	TRUE	FALSE	FALSE	FALSE	TRUE	TRUE
Trig_Max_INT	qt	Labs	Labs	triglyceride (maximum, inv-norm transformed)	12_27142186-27401347	EUR,AFR,EAS	1	5	0.853881	rs7310578	0.343032	27262511	C,C,T	T,T,C	0.8221,0.8646,0.5317	0.0190401,0.00637335,-0.0153055	0.00295603,0.00630016,0.0186279	9.9259,0.506233,0.385864	6.44110513086809,1.01161716527834,-0.821643878268619	MED21	rs7310578	0.343032	0.343032	1	|ABC=1	rs10082871,rs10842851,rs11048801,rs7974993	0.025078,0.31242,0.0215971,0.266889	0.625984	0.999999	0.275279	0.321489	0.0359717	0.0371605	0.0540886	TRUE	FALSE	FALSE	FALSE	FALSE	FALSE	FALSE	TRUE	FALSE
Trig_Max_INT	qt	Labs	Labs	triglyceride (maximum, inv-norm transformed)	12_4328521-4384844	EUR,AFR,EAS	1	1	1	rs76895963	1	4384844	T,NA,NA	G,NA,NA	0.97614,NA,NA	0.0780227,NA,NA	0.00740744,NA,NA	25.2157,NA,NA	10.5330181547201,NA,NA	CCND2	rs76895963	1	1	0.505	|Promoter=0.500|GTeX_Finemapped=0.500|Cicero=1			0	1	0.5	0.5	0.12038	0.253399	0.00897726	FALSE	FALSE	FALSE	FALSE	FALSE	FALSE	FALSE	FALSE	FALSE
Trig_Max_INT	qt	Labs	Labs	triglyceride (maximum, inv-norm transformed)	12_46181809-46385848	EUR,AFR,EAS	1	8	0.969456	rs34072608	0.307538	46189284	G,G,G	T,T,T	0.8042,0.993192,0.8671	-0.0209747,-0.0136286,0.0245926	0.00284886,0.0262145,0.0273817	12.7435,0.219579,0.432841	-7.3624888551912,-0.519887848328215,0.898139998612212	SCAF11	rs34072608,rs7298844,rs12580303,rs11183212,rs10880868,rs7316454,rs7310939,rs10880872	0.307538,0.130197,0.118461,0.115559,0.0873846,0.0871083,0.0852229,0.0372136	0.968684	1,1,1,1,1,1,1,1	|GTeX_Finemapped=1,|GTeX_Finemapped=1|eQTLGen_Finemapped=1,|GTeX_Finemapped=1|eQTLGen_Finemapped=1,|GTeX_Finemapped=1|eQTLGen_Finemapped=1,|Exon=1,|GTeX_Finemapped=1|eQTLGen_Finemapped=1,|GTeX_Finemapped=1|eQTLGen_Finemapped=1,|eQTLGen_Finemapped=1			0	1	0.189023	0.42824	0.0201538	0.0599762	0.0253225	TRUE	FALSE	FALSE	FALSE	FALSE	FALSE	FALSE	TRUE	FALSE
Trig_Max_INT	qt	Labs	Labs	triglyceride (maximum, inv-norm transformed)	12_46181809-46385848	EUR,AFR,EAS	2	6	0.975563	rs7961085	0.523968	46307741	T,T,T	G,G,G	0.7952,0.96672,0.8909	0.00752534,0.0552467,-0.0253397	0.00280128,0.0120178,0.0298148	2.1413,5.36805,0.402987	2.68639336303404,4.5970726755313,-0.84990340367871	ARID2	rs7961085,rs6582578,rs1291628,rs17712809,rs1291625	0.523968,0.290535,0.0574885,0.0385255,0.0295583	0.940075	0.882,1,1,1,0.882	|GTeX_Finemapped=1,|GTeX_Finemapped=1,|GTeX_Finemapped=1,|eQTLGen_Finemapped=1,|GTeX_Finemapped=1	rs7973329	0.0324502	0.0324502	0.2747	0.985452	0.433812	0.0201538	0.0599762	0.0253225	FALSE	TRUE	FALSE	FALSE	FALSE	FALSE	FALSE	TRUE	FALSE
Trig_Max_INT	qt	Labs	Labs	triglyceride (maximum, inv-norm transformed)	12_52348844-52405243	EUR,AFR,EAS	1	10	1	rs115097766	0.188206	52392930	T,T,NA	C,C,NA	0.97614,0.96899,NA	0.0592836,0.0177163,NA	0.00740744,0.0124354,NA	14.9166,0.811766,NA	7.88689479766289,1.58057501401575,NA	ACVR1B	rs11831802,rs116116948,rs114791148	0.0964288,0.0743912,0.0531414	0.223961	1,1,1	|Exon=1,|ABC=1,|ABC=1	rs115097766,rs115938507,rs11835598,rs139228496,rs141828695,rs17645350,rs74541744	0.188206,0.0743912,0.0739995,0.0975559,0.0964288,0.0739995,0.126411	0.730992	1	0.352645	0.49998	0.0418482	0.0550357	0.00235501	TRUE	FALSE	FALSE	FALSE	FALSE	FALSE	FALSE	TRUE	FALSE
Trig_Max_INT	qt	Labs	Labs	triglyceride (maximum, inv-norm transformed)	12_57645789-57844049	EUR,AFR,EAS	1	4	0.993735	rs2229357	0.407155	57843711	G,G,G	A,A,A	0.8052,0.92209,0.93254	0.0253468,0.0355137,-0.000934091	0.00285439,0.0080424,0.0370597	18.1745,4.99726,0.00882206	8.8799358181608,4.41580871381677,-0.0252050340396711	INHBC	rs2229357,rs3741414	0.407155,0.344655	0.75181	1,1	|Exon=1|EpiMap=1,|Exon=1	rs11613352,rs7964492	0.0323175,0.175807	0.208124	1	0.998663	0.257562	0.0219797	0.0139498	0.00807982	TRUE	TRUE	FALSE	TRUE	FALSE	FALSE	FALSE	TRUE	TRUE
Trig_Max_INT	qt	Labs	Labs	triglyceride (maximum, inv-norm transformed)	12_57645789-57844049	EUR,AFR,EAS	2	7	0.95339	rs7966846	0.270536	57653582	A,A,A	C,C,C	0.7435,0.8502,0.6518	-0.0153063,-0.0127794,0.00932879	0.00258866,0.00604021,0.0195113	8.47326,1.46384,0.198896	-7.06974539495199,-2.7952654825761,0.125266083344786	GLI1	rs2943693,rs2943692	0.240349,0.21834	0.458689	1,1	|EpiMap=1,|EpiMap=1	rs11830804,rs501055,rs567895,rs7133572,rs7966846	0.0297351,0.0983163,0.0814351,0.0217762,0.270536	0.501799	0.999623	0.502679	0.258741	0.0219797	0.0139498	0.00807982	TRUE	FALSE	FALSE	FALSE	FALSE	FALSE	FALSE	TRUE	FALSE
Trig_Max_INT	qt	Labs	Labs	triglyceride (maximum, inv-norm transformed)	12_6736843-6739497	EUR,AFR,EAS	1	2	0.982068	rs73047887	0.638525	6736843	T,T,NA	C,C,NA	0.7773,0.7655,NA	-0.018462,-0.00617895,NA	0.0027171,0.00508774,NA	10.9646,0.648659,NA	-6.79474439659931,-1.21447833419161,NA	LPAR5	rs73047887,rs35104374	0.638525,0.361475	1	0.963,1	|eQTLGen_Finemapped=1|ABC=1,|GTeX_Finemapped=1|eQTLGen_Finemapped=1			0	1	0.463236	0.494411	6.4741e-09	6.4741e-09	6.4741e-09	TRUE	FALSE	FALSE	FALSE	FALSE	FALSE	FALSE	TRUE	FALSE
Trig_Max_INT	qt	Labs	Labs	triglyceride (maximum, inv-norm transformed)	12_77365122-77478993	EUR,AFR,EAS	1	2	1	rs374335	0.682637	77457439	A,G,A	G,A,G	0.6918,0.5408,0.8323	-0.012794,0.0101383,-0.034229	0.00244823,0.00432563,0.0248801	6.76101,1.71921,0.772379	-5.22581620190913,2.34377420167698,-1.37575813602035	E2F7	rs374335,rs310796	0.682637,0.316101	0.998738	1,1	|ABC=1,|ABC=1			0	0.999997	0.780395	0.497069	0.0101029	0.0134539	0.0118637	TRUE	FALSE	FALSE	FALSE	FALSE	FALSE	FALSE	TRUE	FALSE
Trig_Max_INT	qt	Labs	Labs	triglyceride (maximum, inv-norm transformed)	12_89669016-89675376	EUR,AFR,EAS	1	1	1	rs2638470	1	89675376	G,G,G	A,A,A	0.7018,0.94024,0.5992	0.0163153,0.0160967,-0.0185183	0.00247115,0.00909377,0.0189674	10.3928,1.11513,0.482929	6.60231066507497,1.7700799558379,-0.976322532344971	ATP2B1	rs2638470	1	1	1	|EpiMap=1			0	1	0.556251	0.465737	6.4741e-09	6.4741e-09	6.4741e-09	TRUE	FALSE	FALSE	FALSE	FALSE	FALSE	FALSE	TRUE	FALSE
Trig_Max_INT	qt	Labs	Labs	triglyceride (maximum, inv-norm transformed)	13_114541601-114555906	EUR,AFR,EAS	1	1	1	rs6602911	0.999982	114547372	C,T,C	T,C,T	0.6093,0.7814,0.5188	-0.0301294,0.0248167,-0.0171137	0.00231698,0.00521563,0.0186035	37.9336,5.70911,0.446584	-13.003737623976,4.75814043557538,-0.9199182949445	GAS6	rs6602911	0.999982	0.999982	1	|EpiMap=1			0	1	0.999847	0.45436	0.0135889	0.00849132	0.0157279	TRUE	TRUE	FALSE	TRUE	FALSE	FALSE	FALSE	TRUE	TRUE
Trig_Max_INT	qt	Labs	Labs	triglyceride (maximum, inv-norm transformed)	13_23946243-23952708	EUR,AFR,EAS	1	1	1	rs11148753	0.999999	23946243	C,T,C	T,C,T	0.5974,0.8298,0.5764	-0.0152787,0.0148328,-0.033512	0.0023051,0.00573591,0.0188113	10.4689,2.01273,1.12591	-6.62821569563143,2.58595410318502,-1.7814824068512	SACS	rs11148753	0.999999	0.999999	1	|GTeX_Finemapped=1			0	1	0.820469	0.5639	0.00773216	0.00382529	0.000117851	TRUE	TRUE	FALSE	TRUE	FALSE	FALSE	FALSE	TRUE	TRUE
Trig_Max_INT	qt	Labs	Labs	triglyceride (maximum, inv-norm transformed)	13_50945600-51061980	EUR,AFR,EAS	1	3	0.94844	rs9562963	0.476402	50959168	G,G,A	A,A,G	0.90159,0.98487,0.7282	-0.0344434,-0.0116794,-0.0243424	0.00379521,0.0176587,0.0208934	18.9463,0.293829,0.612633	-9.07549252874018,-0.661396365530871,-1.16507605272478	SERPINE3	rs9562963,rs9568399	0.476402,0.467803	0.944205	1,1	|GTeX_Finemapped=1,|GTeX_Finemapped=1	rs35824953	0.03363	0.03363	1	0.306886	0.313531	0.0212171	0.0096257	0.00813183	TRUE	FALSE	FALSE	FALSE	FALSE	FALSE	FALSE	TRUE	FALSE
Trig_Max_INT	qt	Labs	Labs	triglyceride (maximum, inv-norm transformed)	13_50945600-51061980	EUR,AFR,EAS	2	3	1	rs41284826	0.467354	50963359	C,NA,NA	T,NA,NA	0.99006,NA,NA	-0.0520079,NA,NA	0.0113956,NA,NA	5.29914,NA,NA	-4.56385798027309,NA,NA	DLEU1	rs112904917,rs41284826,rs17365472	0.467354,0.467354,0.0652579	0.999966	1,1,1	|Promoter=1,|Exon=1,|Promoter=1			0	0.999871	0.499972	0.499991	0.0212171	0.0096257	0.00813183	TRUE	FALSE	FALSE	FALSE	FALSE	FALSE	FALSE	TRUE	FALSE
Trig_Max_INT	qt	Labs	Labs	triglyceride (maximum, inv-norm transformed)	13_95210190-95275706	EUR,AFR,EAS	1	5	0.845598	rs2298058	0.804572	95248566	C,C,T	T,T,C	0.6809,0.98487,0.5883	-0.0230684,-0.0267034,0.00218069	0.00242524,0.0176587,0.0188872	20.7272,0.884437,0.041875	-9.51180089393215,-1.51219512195122,0.115458617476386	TGDS	rs2298058	0.804572	0.804572	1	|Promoter=1|GTeX_Finemapped=1|ABC=1	rs2275647,rs9556404,rs9561638,rs9561643	0.0451777,0.0308952,0.0558928,0.0282655	0.160231	1	0.382793	0.325413	0.0152113	0.00623007	0.0124802	TRUE	FALSE	FALSE	FALSE	FALSE	FALSE	FALSE	TRUE	FALSE
Trig_Max_INT	qt	Labs	Labs	triglyceride (maximum, inv-norm transformed)	13_99105892-99241507	EUR,AFR,EAS	1	19	0.86931	rs9556979	0.490465	99241507	T,T,T	G,G,G	0.6759,0.98109,0.5853	-0.0167216,-0.0289353,-0.00243824	0.00241534,0.0158259,0.018867	11.3546,1.17072,0.0471239	-6.92308329262133,-1.82835099425625,-0.129233052419569	STK24	rs9556979,rs3809366,rs4772104,rs4771307,rs72646416,rs9556978,rs4129968,rs9556963,rs9556975,rs9556962,rs34557659,rs4772105,rs56755268,rs9556973,rs7317938,rs9554480,rs9556969	0.490465,0.0820309,0.0783731,0.0461099,0.0294798,0.0274613,0.025342,0.0242915,0.0171671,0.0168014,0.0148428,0.0145044,0.0133758,0.0131201,0.0114619,0.00771688,0.00743554	0.919979	1,1,1,1,1,1,0.931,0.798,1,0.798,1,1,1,1,1,1,1	|GTeX_Finemapped=1|eQTLGen_Finemapped=1,|Promoter=1|GTeX_Finemapped=1|eQTLGen_Finemapped=1|ABC=1,|eQTLGen_Finemapped=1,|GTeX_Finemapped=1|eQTLGen_Finemapped=1|ABC=1,|ABC=1,|EpiMap=1|ABC=1,|Promoter=1|ABC=1,|GTeX_Finemapped=1,|ABC=1|Cicero=1,|GTeX_Finemapped=1,|eQTLGen_Finemapped=1,|eQTLGen_Finemapped=1|EpiMap=1,|EpiMap=1,|eQTLGen_Finemapped=1,|eQTLGen_Finemapped=1|ABC=1,|ABC=1,|ABC=1	rs4772099,rs9554478	0.0124259,0.0184939	0.0309198	0.999999	0.448462	0.308669	0.0639967	0.0607299	0.0361976	TRUE	FALSE	FALSE	FALSE	FALSE	FALSE	FALSE	TRUE	FALSE
Trig_Max_INT	qt	Labs	Labs	triglyceride (maximum, inv-norm transformed)	14_36651803-36682321	EUR,AFR,EAS	1	2	1	rs1952707	0.487989	36675857	T,C,C	C,T,T	0.6879,0.6899,0.5139	-0.0137407,-0.00433354,-0.0153829	0.00243978,0.00466042,0.0185976	7.74917,0.452911,0.389174	-5.63194222429891,-0.929860398848173,-0.827144362713468	SLC25A21	rs1952707,rs10147188	0.487989,0.478096	0.966085	1,1	|GTeX_Finemapped=1,|GTeX_Finemapped=1			0	0.99997	0.420023	0.38908	6.88251e-09	0.00188006	0.45504	TRUE	FALSE	FALSE	FALSE	FALSE	FALSE	FALSE	TRUE	FALSE
Trig_Max_INT	qt	Labs	Labs	triglyceride (maximum, inv-norm transformed)	14_36651803-36682321	EUR,AFR,EAS	2	1	1	rs1755768	0.999747	36661897	G,G,G	A,A,A	0.7078,0.5272,0.5427	-0.0140922,0.00498358,0.0113022	0.00248579,0.0043176,0.0186585	7.84304,0.60485,0.263853	-5.66910318248927,1.15424773022049,0.605740011254924	LINC00609	rs1755768	0.999747	0.999747	1	|GTeX_Finemapped=1			0	1	0.464131	0.337787	6.88251e-09	0.00188006	0.45504	TRUE	FALSE	FALSE	FALSE	FALSE	FALSE	FALSE	TRUE	FALSE
Trig_Max_INT	qt	Labs	Labs	triglyceride (maximum, inv-norm transformed)	14_36651803-36682321	EUR,AFR,EAS	3	1	1	rs2774159	0.996946	36652248	A,G,G	G,A,A	0.5855,0.8578,0.6121	-0.010188,0.00795773,0.00592138	0.00229474,0.006172,0.019076	5.04541,0.704908,0.121335	-4.43971866093762,1.28932760855476,0.310409939190606	LINC00609	rs2774159	0.996946	0.996946	1	|GTeX_Finemapped=1			0	0.999127	0.601523	0.727234	6.88251e-09	0.00188006	0.45504	TRUE	FALSE	FALSE	FALSE	FALSE	FALSE	FALSE	TRUE	FALSE
Trig_Max_INT	qt	Labs	Labs	triglyceride (maximum, inv-norm transformed)	14_55269778-55413541	EUR,AFR,EAS	1	1	1	rs17738594	0.999884	55269778	G,NA,NA	A,NA,NA	0.96223,NA,NA	0.0330563,NA,NA	0.00592989,NA,NA	7.6052,NA,NA	5.57452161844486,NA,NA	GCH1	rs17738594	0.999884	0.999884	1	|EpiMap=1			0	0.999723	0.499959	0.499977	0.0368548	0.0235417	0.0091631	TRUE	FALSE	FALSE	FALSE	FALSE	FALSE	FALSE	TRUE	FALSE
Trig_Max_INT	qt	Labs	Labs	triglyceride (maximum, inv-norm transformed)	14_58643368-58894577	EUR,AFR,EAS	1	4	0.861615	rs35011991	0.558454	58786435	G,A,A	A,G,G	0.5388,0.8525,0.6052	-0.0158768,0.0180955,0.0417104	0.00226778,0.00607891,0.019016	11.595,2.53564,1.54858	-7.00103184612264,2.97676721649111,2.19343710559529	ARID4A	rs35011991,rs11625883,rs10137475	0.558454,0.347411,0.0275862	0.933451	1,1,0.99	|GTeX_Finemapped=1,|GTeX_Finemapped=1,|Promoter=1	rs6573194	0.0266479	0.0266479	0.999999	0.895636	0.628199	0.0153922	0.0114625	0.00122292	TRUE	TRUE	FALSE	TRUE	FALSE	FALSE	FALSE	TRUE	TRUE
Trig_Max_INT	qt	Labs	Labs	triglyceride (maximum, inv-norm transformed)	14_58643368-58894577	EUR,AFR,EAS	2	4	0.898501	rs2233754	0.559745	58755574	C,C,C	A,A,A	0.94135,0.8306,0.992063	-0.0266038,-0.0147753,-0.0263255	0.00481116,0.00574667,0.104752	7.49357,1.99408,0.0960578	-5.52960200866319,-2.57110639727007,-0.251312624102642	ARID4A	rs2233754,rs71414197,rs8014077,rs8004706	0.559745,0.251644,0.0923688,0.0805529	0.984311	1,0.603,1,1	|eQTLGen_Finemapped=1|ABC=1,|Promoter=0.500|eQTLGen_Finemapped=1|ABC=1,|Exon=1|eQTLGen_Finemapped=1,|eQTLGen_Finemapped=1			0	0.98544	0.50272	0.276328	0.0153922	0.0114625	0.00122292	TRUE	FALSE	FALSE	FALSE	FALSE	FALSE	FALSE	TRUE	FALSE
Trig_Max_INT	qt	Labs	Labs	triglyceride (maximum, inv-norm transformed)	14_64227596-64364585	EUR,AFR,EAS	1	5	1	rs144245540	0.369248	64332488	A,NA,NA	G,NA,NA	0.97316,NA,NA	-0.0383129,NA,NA	0.00699481,NA,NA	7.36471,NA,NA	-5.47733247936684,NA,NA	SYNE2	rs144245540,rs145218204,rs117030110,rs118024635,rs143315154	0.369248,0.294074,0.200445,0.079869,0.0562733	0.999909	1,1,1,1,1	|Cicero=1,|ABC=1|Cicero=1,|ABC=1,|EpiMap=1|ABC=1,|Exon=1|ABC=1			0	0.999999	0.424101	0.5	0.0175409	0.0186134	0.00630711	TRUE	FALSE	FALSE	FALSE	FALSE	FALSE	FALSE	TRUE	FALSE
Trig_Max_INT	qt	Labs	Labs	triglyceride (maximum, inv-norm transformed)	14_64227596-64364585	EUR,AFR,EAS	2	1	1	rs11158519	0.999334	64364585	G,G,G	A,A,A	0.8817,0.8616,0.8829	-0.0160459,0.00695681,-0.0831273	0.00350031,0.00624235,0.0289084	5.34117,0.576616,2.39433	-4.58413683359474,1.11445369131817,-2.87554136513954	SYNE2	rs11158519	0.999334	0.999334	1	|ABC=1			0	0.999986	0.419909	0.97731	0.0175409	0.0186134	0.00630711	TRUE	FALSE	TRUE	FALSE	TRUE	FALSE	FALSE	TRUE	TRUE
Trig_Max_INT	qt	Labs	Labs	triglyceride (maximum, inv-norm transformed)	14_69470433-69767914	EUR,AFR,EAS	1	8	0.6633	rs61741172	0.231104	69521345	G,G,NA	A,A,NA	0.6213,0.98185,NA	0.0179032,0.0312131,NA	0.00233056,0.0161476,NA	13.8048,1.27378,NA	7.60420093743457,2.05824955476015,NA	ACTN1	rs2331954,rs17836065,rs4902702,rs1965449,rs1890943	0.150952,0.144538,0.131374,0.0538837,0.0459023	0.52665	1,0.828,1,1,1	|GTeX_Finemapped=1,|EpiMap=1|ABC=0.500,|GTeX_Finemapped=1,|GTeX_Finemapped=1,|GTeX_Finemapped=1	rs4902708,rs61741172,rs8004722	0.0171047,0.231104,0.179856	0.428065	1	0.566001	0.499579	0.0570992	0.0292701	0.0272837	TRUE	FALSE	FALSE	FALSE	FALSE	FALSE	FALSE	TRUE	FALSE
Trig_Max_INT	qt	Labs	Labs	triglyceride (maximum, inv-norm transformed)	14_94784618-94818078	EUR,AFR,EAS	1	2	1	rs2736887	0.635826	94812980	G,G,C	C,C,G	0.7992,0.98411,0.5437	-0.0192336,0.0206855,-0.00165251	0.00282195,0.0172379,0.0186618	11.0278,0.638009,0.0317791	-6.81571253920162,1.20000116023414,-0.0885504077848868	SERPINA11	rs2736887,rs926144	0.635826,0.364173	0.999999	0.655,1	|EpiMap=1,|EpiMap=1			0	1	0.391349	0.270593	0.00927481	0.00309103	0.0405149	TRUE	FALSE	FALSE	FALSE	FALSE	FALSE	FALSE	TRUE	FALSE
Trig_Max_INT	qt	Labs	Labs	triglyceride (maximum, inv-norm transformed)	15_102065008-102068904	EUR,AFR,EAS	1	1	1	rs8025505	0.990352	102067841	C,C,T	T,T,C	0.7356,0.6399,0.5119	-0.0184854,-0.0207956,0.0253797	0.00256335,0.00449057,0.0185956	12.2567,5.43891,0.76369	-7.21142255251916,-4.63094885504513,1.36482286132203	TM2D3	rs8025505	0.990352	0.990352	0.655	|EpiMap=1			0	1	0.99992	0.493456	0.0132412	0.0122117	0.00681251	TRUE	TRUE	FALSE	TRUE	FALSE	FALSE	FALSE	TRUE	TRUE
Trig_Max_INT	qt	Labs	Labs	triglyceride (maximum, inv-norm transformed)	15_40387728-40397191	EUR,AFR,EAS	1	2	0.862813	rs34245505	0.918469	40397191	C,C,C	G,G,G	0.8191,0.990923,0.8353	-0.0207934,-0.0130075,0.0487144	0.00293678,0.0227289,0.0250605	11.8422,0.24632,1.28474	-7.08033969177126,-0.572289024105874,1.94387183017099	BMF	rs34245505	0.918469	0.918469	1	|EpiMap=1|ABC=1	rs11637681	0.0376036	0.0376036	1	0.277486	0.645485	0.0354995	0.0186565	0.000159571	TRUE	FALSE	FALSE	FALSE	FALSE	FALSE	FALSE	TRUE	FALSE
Trig_Max_INT	qt	Labs	Labs	triglyceride (maximum, inv-norm transformed)	15_43580645-44429868	EUR,AFR,EAS	1	3	0.883928	rs141866277	0.524777	43950699	A,NA,NA	T,NA,NA	0.97813,NA,NA	-0.1336,NA,NA	0.00772924,NA,NA	66.2147,NA,NA	-17.2850112042064,NA,NA	CKMT1A	rs141866277,rs139974673	0.524777,0.39735	0.922127	1,0.882	|GTeX_Finemapped=1,|GTeX_Finemapped=1	rs55707100	0.0615103	0.0615103	1	0.5	0.5	0.122855	0.0869127	0.00992113	FALSE	FALSE	FALSE	FALSE	FALSE	FALSE	FALSE	FALSE	FALSE
Trig_Max_INT	qt	Labs	Labs	triglyceride (maximum, inv-norm transformed)	15_43580645-44429868	EUR,AFR,EAS	2	1	1	rs115384559	1	43911751	T,T,NA	G,G,NA	0.98708,0.90696,NA	-0.144234,-0.00535587,NA	0.0100104,0.00742061,NA	46.3388,0.327492,NA	-14.4084152481419,-0.721756028143239,NA	STRC	rs115384559	1	1	1	|Promoter=1			0	1	0.284362	0.5	0.122855	0.0869127	0.00992113	FALSE	FALSE	FALSE	FALSE	FALSE	FALSE	FALSE	FALSE	FALSE
Trig_Max_INT	qt	Labs	Labs	triglyceride (maximum, inv-norm transformed)	15_58682496-58712817	EUR,AFR,EAS	1	1	1	rs12905732	0.993465	58683542	G,G,G	C,C,C	0.8221,0.96899,0.8879	-0.0216647,-0.0129477,-0.0304944	0.00295603,0.0124354,0.0294628	12.6346,0.526102,0.521921	-7.32898515914926,-1.04119690560818,-1.03501364432437	ALDH1A2	rs12905732	0.993465	0.993465	1	|GTeX_Finemapped=1			0	1	0.334995	0.314712	0.0412242	0.0235781	0.0244032	TRUE	FALSE	FALSE	FALSE	FALSE	FALSE	FALSE	TRUE	FALSE
Trig_Max_INT	qt	Labs	Labs	triglyceride (maximum, inv-norm transformed)	15_63771730-63795628	EUR,AFR,EAS	1	8	0.991604	rs11636917	0.266214	63793873	T,T,NA	C,C,NA	0.6074,0.98185,NA	-0.0318545,-0.0823211,NA	0.00231498,0.0161476,NA	42.3541,6.46447,NA	-13.7601620748343,-5.09803933711511,NA	USP3	rs11636917,rs62011285,rs11638671,rs11635675,rs56369308,rs62011287,rs2062427,rs11630468	0.266214,0.197375,0.166872,0.136356,0.0598271,0.0539475,0.0491412,0.0484218	0.978155	1,1,1,0.946,1,1,1,1	|GTeX_Finemapped=1|eQTLGen_Finemapped=1|ABC=1,|GTeX_Finemapped=1|eQTLGen_Finemapped=1|Cicero=1,|GTeX_Finemapped=1|ABC=1|Cicero=1,|GTeX_Finemapped=1|eQTLGen_Finemapped=1|ABC=1,|GTeX_Finemapped=1|eQTLGen_Finemapped=1|Cicero=1,|GTeX_Finemapped=1|EpiMap=1|ABC=1|Cicero=1,|GTeX_Finemapped=1|eQTLGen_Finemapped=1|ABC=1|Cicero=1,|GTeX_Finemapped=1|eQTLGen_Finemapped=1|ABC=1			0	1	0.999968	0.5	0.0140617	0.0472991	0.031662	TRUE	TRUE	FALSE	TRUE	FALSE	FALSE	FALSE	TRUE	TRUE
Trig_Max_INT	qt	Labs	Labs	triglyceride (maximum, inv-norm transformed)	15_66860730-66870382	EUR,AFR,EAS	1	2	1	rs57117342	0.734473	66862061	G,G,G	A,A,A	0.7763,0.8722,0.7956	-0.018352,-0.0111091,-0.0199218	0.00271276,0.00645647,0.02305	10.8753,1.06894,0.411807	-6.76506583700733,-1.72061513489569,-0.864286334056399	LCTL	rs57117342,rs58507315	0.734473,0.265526	0.999999	1,1	|EpiMap=1,|EpiMap=1			0	1	0.500569	0.440782	0.00188517	0.0281304	0.00040267	TRUE	FALSE	FALSE	FALSE	FALSE	FALSE	FALSE	TRUE	FALSE
Trig_Max_INT	qt	Labs	Labs	triglyceride (maximum, inv-norm transformed)	15_70376817-70385418	EUR,AFR,EAS	1	2	1	rs2651499	0.635599	70380487	T,T,T	C,C,C	0.7406,0.8812,0.94048	0.0198399,0.011686,-0.0330374	0.00257919,0.00666229,0.0392873	13.8401,1.10006,0.397513	7.69229874495481,1.75405153483262,-0.840918057489316	TLE3	rs2651499	0.635599	0.635599	1	|EpiMap=1	rs661046	0.363451	0.363451	1	0.393965	0.326951	0.036867	0.0393445	0.00437169	TRUE	FALSE	FALSE	FALSE	FALSE	FALSE	FALSE	TRUE	FALSE
Trig_Max_INT	qt	Labs	Labs	triglyceride (maximum, inv-norm transformed)	15_73431600-73627122	EUR,AFR,EAS	1	1	1	rs2415142	0.99945	73431600	G,G,T	T,T,G	0.5477,0.888,0.5575	0.0203304,0.0151739,0.00903846	0.0022713,0.00683523,0.0187145	18.453,1.57804,0.201266	8.95099722625809,2.21995455895412,0.482965614897539	NEO1	rs2415142	0.99945	0.99945	1	|EpiMap=1			0	1	0.728603	0.328902	0.0340676	0.00781333	0.0108242	TRUE	FALSE	FALSE	FALSE	FALSE	FALSE	FALSE	TRUE	FALSE
Trig_Max_INT	qt	Labs	Labs	triglyceride (maximum, inv-norm transformed)	16_15060398-15147954	EUR,AFR,EAS	1	1	1	rs28545123	1	15091601	G,G,G	C,C,C	0.7833,0.8888,0.6171	-0.0450528,-0.0180524,-0.00627873	0.00274389,0.00685669,0.0191222	59.8569,2.07222,0.129217	-16.4193171009042,-2.6328155421931,-0.32834767966029	PDXDC1	rs28545123	1	1	1	|Exon=1			0	1	0.669527	0.295478	0.0278845	0.0546929	0.0155623	TRUE	FALSE	FALSE	FALSE	FALSE	FALSE	FALSE	TRUE	FALSE
Trig_Max_INT	qt	Labs	Labs	triglyceride (maximum, inv-norm transformed)	16_15060398-15147954	EUR,AFR,EAS	2	1	1	rs11645956	1	15070638	G,G,NA	A,A,NA	0.7306,0.96974,NA	0.0318808,0.0124935,NA	0.00254813,0.0125837,NA	35.1896,0.493781,NA	12.511449572824,0.992831996948433,NA	PDXDC1	rs11645956	1	1	1	|Exon=1|ABC=1			0	1	0.927998	0.5	0.0278845	0.0546929	0.0155623	TRUE	TRUE	FALSE	TRUE	FALSE	FALSE	FALSE	TRUE	TRUE
Trig_Max_INT	qt	Labs	Labs	triglyceride (maximum, inv-norm transformed)	16_15060398-15147954	EUR,AFR,EAS	3	1	1	rs140699316	1	15123680	G,NA,NA	C,NA,NA	0.96421,NA,NA	0.0409063,NA,NA	0.00608545,NA,NA	10.7465,NA,NA	6.72198440542606,NA,NA	PDXDC1	rs140699316	1	1	1	|Exon=1|ABC=1			0	1	0.5	0.5	0.0278845	0.0546929	0.0155623	TRUE	FALSE	FALSE	FALSE	FALSE	FALSE	FALSE	TRUE	FALSE
Trig_Max_INT	qt	Labs	Labs	triglyceride (maximum, inv-norm transformed)	16_15060398-15147954	EUR,AFR,EAS	4	1	1	rs8045034	0.951346	15120914	G,G,G	A,A,A	0.5646,0.5204,0.5813	0.031752,0.00699154,0.00573912	0.00228005,0.0043148,0.0188411	43.3562,0.978173,0.118806	13.9260103945089,1.62036247334755,0.304606418945815	PDXDC1	rs8045034	0.951346	0.951346	1	|ABC=1			0	0.999479	0.237276	0.293497	0.0278845	0.0546929	0.0155623	TRUE	FALSE	FALSE	FALSE	FALSE	FALSE	FALSE	TRUE	FALSE
Trig_Max_INT	qt	Labs	Labs	triglyceride (maximum, inv-norm transformed)	16_30878863-31149142	EUR,AFR,EAS	1	41	0.828156	rs2032915	0.0542803	31117413	C,C,T	T,T,C	0.6193,0.98185,0.8849	0.0155322,0.00417007,-0.0608692	0.00232819,0.0161476,0.0291255	10.5962,0.0989691,1.43619	6.70083067971345,0.463088363704227,-1.87984755626513	KAT8	rs889548,rs9925964,rs4889620,rs9936329,rs12716982,rs1549293,rs4889619	0.046553,0.0459601,0.04593,0.0367903,0.0342621,0.0292179,0.0278076	0.266521	0.983,0.991,1,0.965,0.813,0.794,0.931	|Promoter=1|GTeX_Finemapped=1,|Promoter=1|GTeX_Finemapped=1|ABC=1,|GTeX_Finemapped=1,|Promoter=1|GTeX_Finemapped=1,|Promoter=1|GTeX_Finemapped=1|ABC=1,|Exon=1|GTeX_Finemapped=1,|Promoter=1|ABC=1	rs10871454,rs11150604,rs11640961,rs11643872,rs11647442,rs12448321,rs12597511,rs12716981,rs12934418,rs14235,rs1978485,rs2032915,rs2288004,rs2303223,rs34649473,rs34898535,rs35351013,rs4527034,rs4889530,rs4889603,rs56314408,rs56813533,rs61162043,rs7187995,rs7196161,rs749670,rs749767,rs881929,rs9796794,rs9923231,rs9929899,rs9934438,rs9939417,rs9972727	0.0318111,0.0394408,0.0194938,0.0167232,0.00956962,0.0263142,0.028751,0.0346953,0.0337938,0.0461695,0.0101823,0.0542803,0.011377,0.0202628,0.0101992,0.0217561,0.0196926,0.0175271,0.00988453,0.0218155,0.00999405,0.0285102,0.00747572,0.0364808,0.012371,0.00870742,0.0145612,0.0119784,0.0118096,0.01177,0.0107748,0.0105008,0.0213012,0.00826736	0.688242	0.999994	0.221099	0.683444	0.0259625	0.0552222	0.0454703	TRUE	FALSE	FALSE	FALSE	FALSE	FALSE	FALSE	TRUE	FALSE
Trig_Max_INT	qt	Labs	Labs	triglyceride (maximum, inv-norm transformed)	16_30878863-31149142	EUR,AFR,EAS	2	1	1	rs61738491	0.999773	30958481	G,NA,NA	A,NA,NA	0.993042,NA,NA	0.0823448,NA,NA	0.0135998,NA,NA	8.85215,NA,NA	6.05485374784923,NA,NA	FBXL19	rs61738491	0.999773	0.999773	0.981	|Exon=1			0	0.999218	0.499849	0.499937	0.0259625	0.0552222	0.0454703	TRUE	FALSE	FALSE	FALSE	FALSE	FALSE	FALSE	TRUE	FALSE
Trig_Max_INT	qt	Labs	Labs	triglyceride (maximum, inv-norm transformed)	16_3566102-3749397	EUR,AFR,EAS	1	2	0.916959	rs2240885	0.934463	3647098	G,A,G	A,G,A	0.7853,0.6936,0.6865	-0.0188518,0.0202688,-0.0226097	0.00275312,0.00467595,0.0200364	11.1239,4.83573,0.58647	-6.84743127796827,4.33469134614356,-1.12843125511569	CLUAP1	rs2240885,rs2077235	0.934463,0.0636337	0.998097	1,0.789	|GTeX_Finemapped=1,|GTeX_Finemapped=1			0	1	0.999958	0.298613	0.0795126	0.0991999	0.0171748	TRUE	TRUE	FALSE	TRUE	FALSE	FALSE	FALSE	TRUE	TRUE
Trig_Max_INT	qt	Labs	Labs	triglyceride (maximum, inv-norm transformed)	16_53798319-53845487	EUR,AFR,EAS	1	14	0.94236	rs3751812	0.1462	53818460	G,G,G	T,T,T	0.5865,0.94554,0.8333	-0.0161841,-0.0130973,-0.035897	0.00229556,0.00949927,0.0249396	11.7479,0.774778,0.823767	-7.05017512066772,-1.37876910541547,-1.43935748769026	RPGRIP1L	rs3751812,rs62033408,rs17817964,rs17817449,rs8043757,rs9936385,rs9923233,rs7187250,rs62033399,rs9940128,rs9939973,rs9940646,rs7193144,rs1421085	0.1462,0.129692,0.125771,0.110493,0.0705372,0.0679328,0.0671514,0.0416359,0.0367524,0.0366065,0.035475,0.0354445,0.0292429,0.0192194	0.952154	1,1,1,1,1,1,1,0.5,0.5,0.5,0.5,0.5,0.5,0.5	|EpiMap=1,|EpiMap=1,|EpiMap=1,|EpiMap=1,|EpiMap=1,|EpiMap=1,|EpiMap=1,|ABC=0.500,|ABC=0.500,|ABC=0.500,|ABC=0.500,|ABC=0.500,|ABC=0.500,|ABC=0.500			0	1	0.419704	0.472881	0.00446576	0.000768984	0.00132362	TRUE	FALSE	FALSE	FALSE	FALSE	FALSE	FALSE	TRUE	FALSE
Trig_Max_INT	qt	Labs	Labs	triglyceride (maximum, inv-norm transformed)	16_56985514-56994528	EUR,AFR,EAS	1	3	1	rs247617	0.566277	56990716	C,C,C	A,A,A	0.7078,0.7352,0.8254	0.0352989,0.0319394,0.00946894	0.00248579,0.00488548,0.0244852	45.0397,10.2041,0.155546	14.2002743594592,6.53761759335828,0.386720957966445	SLC12A3	rs247617,rs183130,rs247616	0.566277,0.248186,0.139703	0.954166	0.769,0.769,0.769	|eQTLGen_Finemapped=1,|eQTLGen_Finemapped=1,|eQTLGen_Finemapped=1			0	1	1	0.340474	0.00171181	0.0129072	0.00060722	TRUE	TRUE	FALSE	TRUE	FALSE	FALSE	FALSE	TRUE	TRUE
Trig_Max_INT	qt	Labs	Labs	triglyceride (maximum, inv-norm transformed)	16_56985514-56994528	EUR,AFR,EAS	2	1	1	rs12448528	1	56985555	G,G,G	A,A,A	0.7873,0.888,0.92163	-0.0271126,-0.000952211,-0.0574194	0.00276252,0.00683523,0.0345864	22.0107,0.0509977,1.01377	-9.81444478230022,-0.139309284398623,-1.66017278467837	NLRC5	rs12448528	1	1	0.655	|EpiMap=1			0	1	0.17985	0.600158	0.00171181	0.0129072	0.00060722	TRUE	FALSE	FALSE	FALSE	FALSE	FALSE	FALSE	TRUE	FALSE
Trig_Max_INT	qt	Labs	Labs	triglyceride (maximum, inv-norm transformed)	16_69551631-69940355	EUR,AFR,EAS	1	13	0.936811	rs12599391	0.210863	69605349	T,T,T	C,C,C	0.5765,0.7905,0.8502	0.0252019,0.00893205,0.0282545	0.00228788,0.00529695,0.026046	27.492,1.03742,0.555932	11.0153941640296,1.68626284937558,1.08479229056285	NFAT5	rs12599391,rs244420,rs244418,rs862320,rs6499244,rs244417,rs1364063,rs244415,rs4783722,rs35967356	0.210863,0.193884,0.117518,0.102426,0.0621375,0.0331042,0.0268157,0.0227253,0.0219757,0.0213701	0.81282	1,1,1,1,1,1,1,1,1,1	|GTeX_Finemapped=1,|GTeX_Finemapped=1,|GTeX_Finemapped=1,|GTeX_Finemapped=1,|Exon=1,|GTeX_Finemapped=1,|GTeX_Finemapped=1,|GTeX_Finemapped=1,|GTeX_Finemapped=1,|GTeX_Finemapped=1	rs12929503,rs2917677,rs6499240	0.0232959,0.0185128,0.104545	0.146354	1	0.518538	0.368133	0.0555504	0.0397438	0.0286883	TRUE	FALSE	FALSE	FALSE	FALSE	FALSE	FALSE	TRUE	FALSE
Trig_Max_INT	qt	Labs	Labs	triglyceride (maximum, inv-norm transformed)	16_72008225-72148419	EUR,AFR,EAS	1	1	1	rs11648003	0.999932	72052348	A,A,A	G,G,G	0.7654,0.96293,0.754	-0.0254759,-0.00258921,0.0158895	0.00266779,0.0114093,0.0215827	20.8847,0.0859363,0.335736	-9.54943979848489,-0.226938550130157,0.736214653402957	HPR	rs11648003	0.999932	0.999932	1	|GTeX_Finemapped=1			0	1	0.228838	0.401181	0.0313255	0.0377285	0.0164077	TRUE	FALSE	FALSE	FALSE	FALSE	FALSE	FALSE	TRUE	FALSE
Trig_Max_INT	qt	Labs	Labs	triglyceride (maximum, inv-norm transformed)	16_79696939-79756197	EUR,AFR,EAS	1	8	0.979752	rs73575086	0.300351	79748485	T,T,T	C,C,C	0.659,0.7398,0.7341	-0.0156951,-0.0154268,0.0100765	0.00238473,0.00491313,0.0210388	10.3319,2.77214,0.199301	-6.58149979242933,-3.13991284578263,0.478948419111356	MAF	rs73575086,rs200293726,rs17689455,rs73575083,rs17689625,rs17767742,rs58722186,rs4575545	0.300351,0.136875,0.126886,0.102328,0.0929135,0.0906326,0.0765868,0.0570079	0.983581	1,1,1,1,1,1,1,1	|EpiMap=1,|EpiMap=1,|EpiMap=1,|EpiMap=1,|EpiMap=1,|EpiMap=1,|EpiMap=1,|EpiMap=1			0	1	0.929265	0.388035	0.0484553	0.00873681	0.000181994	TRUE	TRUE	FALSE	TRUE	FALSE	FALSE	FALSE	TRUE	TRUE
Trig_Max_INT	qt	Labs	Labs	triglyceride (maximum, inv-norm transformed)	16_81516383-81549708	EUR,AFR,EAS	1	1	1	rs2925979	0.999936	81534790	C,C,C	T,T,T	0.7117,0.7103,0.5833	-0.0240571,-0.0106374,-0.0167752	0.00249568,0.00475197,0.0188539	21.2639,1.59883,0.427591	-9.63949705090396,-2.23852423310753,-0.889746948907123	CMIP	rs2925979	0.999936	0.999936	1	|ABC=1			0	1	0.997608	0.357391	0.0364076	0.0148584	0.0107343	TRUE	TRUE	FALSE	TRUE	FALSE	FALSE	FALSE	TRUE	TRUE
Trig_Max_INT	qt	Labs	Labs	triglyceride (maximum, inv-norm transformed)	16_86417539-86435896	EUR,AFR,EAS	1	2	0.945236	rs12599888	0.830386	86417599	G,G,G	C,C,C	0.7684,0.7882,0.93254	-0.0262246,-0.00542041,0.0347242	0.00267976,0.00527579,0.0370597	21.889,0.516803,0.457463	-9.78617488133266,-1.02741200843855,0.936980061900123	FOXF1	rs12599888	0.830386	0.830386	0.655	|EpiMap=1	rs1687659	0.168996	0.168996	1	0.354794	0.32238	0.0287912	0.00907836	0.0106899	TRUE	FALSE	FALSE	FALSE	FALSE	FALSE	FALSE	TRUE	FALSE
Trig_Max_INT	qt	Labs	Labs	triglyceride (maximum, inv-norm transformed)	16_87988444-88117987	EUR,AFR,EAS	1	4	0.974947	rs11641667	0.532449	88106283	C,C,C	T,T,T	0.6441,0.91301,0.95536	-0.0172775,-0.0154419,-0.0692878	0.00236112,0.00764885,0.0450104	12.5975,1.36148,0.907584	-7.3175018635224,-2.01885250723965,-1.5393731226561	BANP	rs11641667,rs7498497,rs12931579	0.532449,0.12981,0.0986338	0.760893	1,1,1	|EpiMap=1,|Exon=1,|EpiMap=1	rs11639805	0.192239	0.192239	1	0.419749	0.499403	0.00961777	0.0161833	0.00397244	TRUE	FALSE	FALSE	FALSE	FALSE	FALSE	FALSE	TRUE	FALSE
Trig_Max_INT	qt	Labs	Labs	triglyceride (maximum, inv-norm transformed)	16_89789898-89892471	EUR,AFR,EAS	1	4	0.940621	rs3743861	0.56735	89818340	G,C,C	C,G,G	0.6123,0.5779,0.7312	0.0156568,0.00481239,-0.00424711	0.00232022,0.0043645,0.0209665	10.8241,0.568328,0.0759928	6.74798079492462,1.10262114789781,-0.202566475091217	DEF8	rs3743861,rs3743860	0.56735,0.350593	0.917943	1,1	|GTeX_Finemapped=1,|GTeX_Finemapped=1	rs1061646,rs4785715	0.00812293,0.0254807	0.0336036	0.999988	0.388681	0.327771	0.039788	0.0213003	0.020622	TRUE	FALSE	FALSE	FALSE	FALSE	FALSE	FALSE	TRUE	FALSE
Trig_Max_INT	qt	Labs	Labs	triglyceride (maximum, inv-norm transformed)	16_967346-1015753	EUR,AFR,EAS	1	9	0.878073	rs12448994	0.735326	989381	C,C,C	T,T,T	0.841,0.91982,0.94742	0.0240228,0.027063,0.0892192	0.00309146,0.00793751,0.0416463	14.1076,3.18654,1.49257	7.77069734041521,3.40950751558108,2.14230796013091	LMF1	rs12448994,rs73499222,rs73499219	0.735326,0.0720796,0.0706626	0.878068	1,0.798,1	|GTeX_Finemapped=1,|GTeX_Finemapped=1,|GTeX_Finemapped=1	rs113778796,rs113962480,rs12446764,rs4436780,rs73499216,rs73499223	0.0131749,0.0111618,0.0132509,0.00954617,0.0131951,0.0143272	0.0746561	0.990546	0.538897	0.471446	0.00992907	0.00768618	0.0103121	TRUE	FALSE	FALSE	FALSE	FALSE	FALSE	FALSE	TRUE	FALSE
Trig_Max_INT	qt	Labs	Labs	triglyceride (maximum, inv-norm transformed)	16_967346-1015753	EUR,AFR,EAS	2	47	0.836467	rs12927578	0.0757209	980088	G,A,G	A,G,A	0.6153,0.9357,0.5853	0.017463,0.0142808,0.0433828	0.00232357,0.0087881,0.018867	13.2468,0.982305,1.66793	7.64421215640728,0.814277541956929,2.35941232935154	LMF1	rs9888914,rs9889137,rs12598405,rs12597498,rs3751665,rs7187155,rs4984615,rs8062800,rs4984617,rs4984620,rs4984619,rs3751666,rs4984618,rs11248957,rs2729577,rs12928779,rs5029140,rs929068,rs4984621,rs12447329,rs9746779,rs66814413,rs9328933,rs9746775,rs9328931,rs9328930,rs5015441,rs8062983,rs2060493,rs4984724,rs4984991,rs12446579,rs12447306,rs12445470,rs8054205,rs4984984	0.059621,0.0548947,0.0406378,0.039622,0.033929,0.033363,0.0332809,0.0324586,0.0302623,0.030158,0.0290327,0.0269886,0.0255066,0.0240834,0.022549,0.0192621,0.0144841,0.0140161,0.0138335,0.013595,0.0135533,0.0117903,0.0115197,0.0102604,0.0102132,0.0101624,0.00975218,0.0095677,0.00911945,0.00876017,0.00808807,0.0078878,0.00779261,0.00646953,0.0058659,0.0057364	0.738118	0.798,1,1,1,1,0.817,1,1,1,1,1,1,1,0.798,0.798,1,0.929,0.945,1,0.981,0.798,1,1,0.945,1,1,1,1,1,1,1,0.981,0.981,0.981,1,0.945	|GTeX_Finemapped=1,|GTeX_Finemapped=1,|eQTLGen_Finemapped=1,|eQTLGen_Finemapped=1,|GTeX_Finemapped=1,|GTeX_Finemapped=1|ABC=1,|eQTLGen_Finemapped=1,|GTeX_Finemapped=1,|GTeX_Finemapped=1,|GTeX_Finemapped=1,|GTeX_Finemapped=1,|GTeX_Finemapped=1,|GTeX_Finemapped=1,|GTeX_Finemapped=1,|GTeX_Finemapped=1,|Promoter=1|EpiMap=1,|eQTLGen_Finemapped=1,|GTeX_Finemapped=1|eQTLGen_Finemapped=1,|GTeX_Finemapped=1,|Exon=1,|GTeX_Finemapped=1,|GTeX_Finemapped=1,|GTeX_Finemapped=1,|GTeX_Finemapped=1|eQTLGen_Finemapped=1,|eQTLGen_Finemapped=1,|eQTLGen_Finemapped=1,|eQTLGen_Finemapped=1,|eQTLGen_Finemapped=1,|eQTLGen_Finemapped=1,|eQTLGen_Finemapped=1,|eQTLGen_Finemapped=1,|Promoter=1,|Exon=1,|Exon=1,|GTeX_Finemapped=1,|GTeX_Finemapped=1|eQTLGen_Finemapped=1	rs12927578,rs4984721,rs4984722,rs5029142,rs7192150,rs7202045,rs9328934,rs9746456,rs9927663,rs9937307,rs9941342	0.0757209,0.0106442,0.00573899,0.00873961,0.00855279,0.0324958,0.0334308,0.0119136,0.00872364,0.00850674,0.00860266	0.21307	0.99912	0.381685	0.522501	0.00992907	0.00768618	0.0103121	TRUE	FALSE	FALSE	FALSE	FALSE	FALSE	FALSE	TRUE	FALSE
Trig_Max_INT	qt	Labs	Labs	triglyceride (maximum, inv-norm transformed)	16_967346-1015753	EUR,AFR,EAS	3	1	1	rs118173236	0.976982	969918	C,C,NA	T,T,NA	0.90457,0.991679,NA	0.0211358,0.122507,NA	0.00384765,0.0237299,NA	7.40362,6.61339,NA	5.49317115642015,5.16255862856565,NA	TPSAB1	rs118173236	0.976982	0.976982	1	|EpiMap=1			0	0.169937	0.977982	0.494988	0.00992907	0.00768618	0.0103121	FALSE	TRUE	FALSE	FALSE	FALSE	FALSE	FALSE	TRUE	FALSE
Trig_Max_INT	qt	Labs	Labs	triglyceride (maximum, inv-norm transformed)	17_17424499-17531791	EUR,AFR,EAS	1	16	0.78984	rs4646356	0.109785	17471175	A,G,G	G,A,A	0.5298,0.73,0.6935	-0.0256303,0.0129719,0.00142883	0.00226497,0.00485541,0.0201614	28.9611,2.12217,0.0252574	11.4362504299359,-1.69476364387674,-0.456479642399539	PEMT	rs12325817,rs4646352,rs897450,rs12939945,rs12936632,rs35104205,rs11871667,rs11867345,rs936108,rs4646388	0.0858489,0.082738,0.0799218,0.0702722,0.0601859,0.0371796,0.0307617,0.026727,0.0132528,0.0101933	0.497081	1,1,0.817,1,1,0.798,1,1,1,0.721	|Promoter=1,|ABC=1,|GTeX_Finemapped=1|ABC=1,|GTeX_Finemapped=1,|GTeX_Finemapped=1,|GTeX_Finemapped=1,|GTeX_Finemapped=1,|GTeX_Finemapped=1,|GTeX_Finemapped=1,|GTeX_Finemapped=1	rs11651620,rs1531100,rs4646356,rs4646358,rs4646359,rs4646368	0.00808663,0.0747318,0.109785,0.0915858,0.0885777,0.084213	0.45698	1	0.220156	0.284327	0.0349779	0.00635243	0.0654336	TRUE	FALSE	FALSE	FALSE	FALSE	FALSE	FALSE	TRUE	FALSE
Trig_Max_INT	qt	Labs	Labs	triglyceride (maximum, inv-norm transformed)	17_17424499-17531791	EUR,AFR,EAS	2	14	0.741557	rs59387776	0.265695	17430085	T,T,NA	A,A,NA	0.94732,0.8222,NA	-0.0377959,-0.0130091,NA	0.00506044,0.00563786,NA	13.0922,1.67717,NA	-7.62206252067855,-4.37806048377175,NA	PEMT	rs11654553,rs7225421,rs9944423,rs7217764,rs8070432,rs9911823,rs11654777,rs7219568,rs7224725	0.116845,0.104323,0.0718937,0.0685557,0.0611806,0.0311755,0.0298952,0.0291579,0.0182055	0.531232	1,1,1,1,1,1,1,1,1	|ABC=1,|ABC=1,|Promoter=1|EpiMap=1|ABC=1,|Promoter=1|ABC=1,|Promoter=1,|ABC=1,|ABC=1,|EpiMap=1|ABC=1,|ABC=1	rs11658311,rs59387776,rs8078513,rs9903503,rs9905032	0.025592,0.265695,0.0732086,0.0361881,0.03237	0.433054	0.999763	0.83793	0.48553	0.0349779	0.00635243	0.0654336	TRUE	TRUE	FALSE	TRUE	FALSE	FALSE	FALSE	TRUE	TRUE
Trig_Max_INT	qt	Labs	Labs	triglyceride (maximum, inv-norm transformed)	17_17424499-17531791	EUR,AFR,EAS	3	1	1	rs12150263	0.983826	17516023	G,NA,NA	A,NA,NA	0.8698,NA,NA	0.0286733,NA,NA	0.00335927,NA,NA	16.8556,NA,NA	8.53557469331134,NA,NA	CCDC144A	rs12150263	0.983826	0.983826	1	|GTeX_Finemapped=1			0	0.991647	0.497288	0.498865	0.0349779	0.00635243	0.0654336	TRUE	FALSE	FALSE	FALSE	FALSE	FALSE	FALSE	TRUE	FALSE
Trig_Max_INT	qt	Labs	Labs	triglyceride (maximum, inv-norm transformed)	17_17424499-17531791	EUR,AFR,EAS	4	4	0.721917	rs73300567	0.270551	17485723	NA,C,NA	NA,T,NA	NA,0.8389,NA	NA,0.0275862,NA	NA,0.00586362,NA	NA,5.59461,NA	NA,4.70463638503177,NA	PEMT	rs58186401,rs73300567,rs75998973	0.270551,0.270551,0.25762	0.798722	1,1,1	|Promoter=1,|Exon=1|EpiMap=1|ABC=1,|ABC=1	rs75072294	0.175599	0.175599	0.492693	0.983674	0.497243	0.0349779	0.00635243	0.0654336	FALSE	TRUE	FALSE	FALSE	FALSE	FALSE	FALSE	TRUE	FALSE
Trig_Max_INT	qt	Labs	Labs	triglyceride (maximum, inv-norm transformed)	17_26612996-26733698	EUR,AFR,EAS	1	5	0.99751	rs704	0.90496	26694861	G,A,A	A,G,G	0.5507,0.6097,0.7083	0.017357,-0.00803503,-0.00345752	0.00227266,0.00441887,0.0204494	13.654,1.16108,0.0626142	7.6373060642595,-1.81834496149468,-0.169076843330367	VTN	rs704	0.90496	0.90496	0.93	|Exon=1	rs2073867,rs3093692,rs708100,rs733914	0.0121833,0.0109057,0.0148611,0.00829097	0.0462411	1	0.204191	0.38731	0.0130368	0.0171657	0.0084	TRUE	FALSE	FALSE	FALSE	FALSE	FALSE	FALSE	TRUE	FALSE
Trig_Max_INT	qt	Labs	Labs	triglyceride (maximum, inv-norm transformed)	17_26612996-26733698	EUR,AFR,EAS	2	41	0.828532	rs9909629	0.0578595	26712804	A,A,A	T,T,T	0.92048,0.851,0.7569	-0.0113733,-0.023586,-0.0221882	0.00417844,0.00605356,0.0216694	2.18771,4.01009,0.514475	-2.80425181561188,-3.77061936678645,-0.928776668841354	VTN	rs2227728,rs2277668,rs2227726,rs7218615,rs2277667,rs2071378,rs113635549,rs2227718,rs2227729,rs111502247,rs2227721,rs2071377,rs2227720,rs12165026,rs59005037,rs12165032	0.0336382,0.0310329,0.0303262,0.0249032,0.0207688,0.0206541,0.0205804,0.0205425,0.020352,0.0201662,0.0199908,0.0175375,0.0172364,0.0158962,0.0153999,0.0130252	0.34205	0.8,0.509,0.8,1,0.467,0.811,0.465,0.438,0.808,0.438,0.815,1,0.815,1,1,1	|Exon=1,|Promoter=0.500|EpiMap=1,|Promoter=1,|GTeX_Finemapped=1,|Exon=1|GTeX_Finemapped=1|EpiMap=1,|Promoter=1|GTeX_Finemapped=1,|Promoter=1|GTeX_Finemapped=1|ABC=1,|Promoter=0.500|GTeX_Finemapped=1|ABC=1,|Exon=1|GTeX_Finemapped=1|EpiMap=1,|Promoter=0.500|GTeX_Finemapped=1|ABC=1,|Exon=1|GTeX_Finemapped=1|EpiMap=1|ABC=1,|Promoter=1|GTeX_Finemapped=1,|Exon=1|GTeX_Finemapped=1|EpiMap=1|ABC=1,|GTeX_Finemapped=1,|GTeX_Finemapped=1,|GTeX_Finemapped=1	rs11870667,rs11871069,rs13339695,rs2006232,rs2269741,rs2269742,rs3093704,rs4794828,rs4795433,rs59046213,rs59893557,rs60676033,rs7210719,rs7216657,rs7218131,rs7226182,rs730331,rs75697736,rs77433182,rs8064654,rs8081705,rs9893650,rs9896248,rs9909629,rs9914239	0.0205194,0.0221606,0.0122769,0.00722619,0.0135448,0.0122769,0.0402313,0.00428035,0.00206033,0.01827,0.0149225,0.032686,0.0231978,0.0314732,0.0370876,0.0173281,0.0249894,0.0329904,0.0491843,0.0383194,0.0392599,0.0169719,0.0228523,0.0578595,0.0172009	0.60917	0.163422	0.964677	0.467252	0.0130368	0.0171657	0.0084	FALSE	TRUE	FALSE	FALSE	FALSE	FALSE	FALSE	TRUE	FALSE
Trig_Max_INT	qt	Labs	Labs	triglyceride (maximum, inv-norm transformed)	17_41776943-41926126	EUR,AFR,EAS	1	1	1	rs72836561	1	41926126	C,NA,NA	T,NA,NA	0.96421,NA,NA	-0.197812,NA,NA	0.00608545,NA,NA	231.054,NA,NA	-32.5057308826792,NA,NA	CD300LG	rs72836561	1	1	1	|Exon=1			0	1	0.5	0.5	0.113707	0.0229983	0.0579519	FALSE	FALSE	FALSE	FALSE	FALSE	FALSE	FALSE	FALSE	FALSE
Trig_Max_INT	qt	Labs	Labs	triglyceride (maximum, inv-norm transformed)	17_41776943-41926126	EUR,AFR,EAS	2	1	1	rs7209751	1	41920992	T,C,NA	C,T,NA	0.8042,0.5575,NA	-0.0349796,0.0119981,NA	0.00284886,0.00434,NA	33.9272,2.2441,NA	-12.2784552417458,2.76453917050691,NA	MPP2	rs7209751	1	1	1	|GTeX_Finemapped=1			0	1	0.999995	0.5	0.113707	0.0229983	0.0579519	FALSE	TRUE	FALSE	FALSE	FALSE	FALSE	FALSE	TRUE	FALSE
Trig_Max_INT	qt	Labs	Labs	triglyceride (maximum, inv-norm transformed)	17_41776943-41926126	EUR,AFR,EAS	3	2	0.910728	rs78365980	0.795319	41917093	NA,C,NA	NA,G,NA	NA,0.92057,NA	NA,0.0373651,NA	NA,0.00797165,NA	NA,5.55769,NA	NA,4.68724793486919,NA	HDAC5	rs78365980	0.795319	0.795319	0.655	|EpiMap=1	rs141992771	0.193606	0.193606	0.499981	0.999992	0.499995	0.113707	0.0229983	0.0579519	FALSE	TRUE	FALSE	FALSE	FALSE	FALSE	FALSE	TRUE	FALSE
Trig_Max_INT	qt	Labs	Labs	triglyceride (maximum, inv-norm transformed)	17_41776943-41926126	EUR,AFR,EAS	4	3	0.962349	rs1877632	0.672235	41799590	G,G,G	A,A,A	0.6382,0.7421,0.8125	-0.0147749,-0.00742791,0.0249357	0.00235259,0.00492733,0.0238147	9.47102,0.880464,0.53008	-6.28026983027217,-1.50749188708692,1.04707176659794	C17orf105	rs1877632,rs7213935	0.672235,0.0635264	0.735761	0.798,1	|GTeX_Finemapped=1,|GTeX_Finemapped=1	rs2342312	0.259889	0.259889	0.990719	0.96864	0.451743	0.113707	0.0229983	0.0579519	FALSE	TRUE	FALSE	FALSE	FALSE	FALSE	FALSE	TRUE	FALSE
Trig_Max_INT	qt	Labs	Labs	triglyceride (maximum, inv-norm transformed)	17_4611845-4693902	EUR,AFR,EAS	1	1	1	rs79202680	0.999946	4692640	G,NA,NA	T,NA,NA	0.993042,NA,NA	0.103234,NA,NA	0.0135998,NA,NA	13.4978,NA,NA	7.59084692421947,NA,NA	GLTPD2	rs79202680	0.999946	0.999946	0.99	|Promoter=1			0	1	0.5	0.5	0.0410299	0.0640351	0.0117884	TRUE	FALSE	FALSE	FALSE	FALSE	FALSE	FALSE	TRUE	FALSE
Trig_Max_INT	qt	Labs	Labs	triglyceride (maximum, inv-norm transformed)	17_4611845-4693902	EUR,AFR,EAS	2	1	1	rs73339979	1	4693902	NA,G,NA	NA,C,NA	NA,0.7874,NA	NA,0.0348516,NA	NA,0.00526853,NA	NA,10.4301,NA	NA,6.61505201640685,NA	CHRNE	rs73339979	1	1	0.5	|Cicero=1			0	0.5	1	0.5	0.0410299	0.0640351	0.0117884	FALSE	TRUE	FALSE	FALSE	FALSE	FALSE	FALSE	TRUE	FALSE
Trig_Max_INT	qt	Labs	Labs	triglyceride (maximum, inv-norm transformed)	17_4611845-4693902	EUR,AFR,EAS	3	3	1	rs9892407	0.601271	4690500	C,C,C	G,G,G	0.5736,0.7852,0.5486	-0.0104583,0.019526,-0.017142	0.00228584,0.00524882,0.0186788	5.32268,3.70078,0.445192	-4.5752546109964,3.72007422620703,-0.917724907381631	VMO1	rs9892407,rs8068141,rs8078118	0.601271,0.273362,0.125367	1	0.8,0.8,0.811	|Promoter=1|GTeX_Finemapped=1,|Promoter=1|GTeX_Finemapped=1,|Promoter=1|GTeX_Finemapped=1			0	0.999758	1	0.373014	0.0410299	0.0640351	0.0117884	TRUE	TRUE	FALSE	TRUE	FALSE	FALSE	FALSE	TRUE	TRUE
Trig_Max_INT	qt	Labs	Labs	triglyceride (maximum, inv-norm transformed)	17_46125191-46311075	EUR,AFR,EAS	1	78	0.667057	rs3744347	0.0611335	46178674	A,G,A	G,A,G	0.7684,0.5386,0.8075	0.0165913,-0.0180482,0.0284822	0.00267976,0.00432411,0.0235761	9.22433,4.52362,0.643955	6.39620712302594,3.82752495328117,1.06383802714261	SNX11	rs9889470,rs141036814,rs2325885,rs9909933,rs9903692,rs1452665,rs7217496,rs4794441,rs12943543,rs4794448,rs4794451,rs4794453,rs12950213,rs12950402,rs7213339,rs8066391,rs1010228,rs11079809,rs1860866,rs3744346,rs4794450,rs7218700,rs9899308,rs8069889,rs4794443,rs10853094,rs11079807,rs6504031,rs8075500,rs8065670,rs8072263,rs6504032,rs7220520,rs7209585,rs12601675,rs68175794,rs7222136,rs35361214,rs35202025,rs11655407,rs12952163,rs58624511,rs6504025,rs7224014,rs9747001,rs2109984,rs2051821,rs11079806,rs62064953,rs8076380,rs12602948,rs875065,rs8078125,rs11651097,rs58595405,rs11079808,rs4794449,rs9910516,rs35688835,rs8077860,rs7221441,rs58203448,rs12450620,rs8080662,rs9899461,rs9899275,rs9807087,rs8065993	0.0394314,0.0280265,0.0225472,0.0212059,0.0208988,0.0193209,0.0183984,0.0164519,0.0154145,0.0154145,0.0154145,0.0154145,0.0151012,0.0150976,0.0149371,0.0147947,0.0145427,0.0145427,0.0145427,0.0145427,0.0144289,0.0143792,0.0143405,0.0143089,0.014181,0.0137112,0.0137112,0.0123196,0.012215,0.0114368,0.0113822,0.0112771,0.0112498,0.0111392,0.0110589,0.0109489,0.0108585,0.0108317,0.0102441,0.0099533,0.0099533,0.0099533,0.0099533,0.0099533,0.00950999,0.00885026,0.00879581,0.00857779,0.00786777,0.00780366,0.00716607,0.00716434,0.00713361,0.0070982,0.0070982,0.00667671,0.00667671,0.00667671,0.00666562,0.00666545,0.00652249,0.00650014,0.00609938,0.00551605,0.00542244,0.00541432,0.00531704,0.00530044	0.816349	1,1,1,1,1,0.798,1,1,1,0.991,1,1,1,1,1,1,1,1,1,1,1,1,1,1,1,1,1,1,1,1,1,1,1,1,1,0.99,1,1,1,0.721,1,1,1,1,1,0.882,0.882,0.882,1,1,1,1,1,1,1,0.983,1,1,1,1,1,1,0.882,1,0.882,0.882,1,1	|GTeX_Finemapped=1,|GTeX_Finemapped=1|eQTLGen_Finemapped=1,|GTeX_Finemapped=1,|GTeX_Finemapped=1,|GTeX_Finemapped=1,|GTeX_Finemapped=1,|GTeX_Finemapped=1,|GTeX_Finemapped=1,|GTeX_Finemapped=1,|Promoter=1|GTeX_Finemapped=1|EpiMap=1|ABC=1,|Promoter=1|GTeX_Finemapped=1|ABC=1,|Exon=1|GTeX_Finemapped=1|ABC=1,|GTeX_Finemapped=1,|Promoter=1|GTeX_Finemapped=1|eQTLGen_Finemapped=1,|GTeX_Finemapped=1,|GTeX_Finemapped=1,|Exon=1|GTeX_Finemapped=1|ABC=1,|GTeX_Finemapped=1,|GTeX_Finemapped=1,|Exon=1|GTeX_Finemapped=1,|Promoter=1|GTeX_Finemapped=1|eQTLGen_Finemapped=1,|GTeX_Finemapped=1,|GTeX_Finemapped=1,|GTeX_Finemapped=1,|GTeX_Finemapped=1,|GTeX_Finemapped=1,|GTeX_Finemapped=1,|GTeX_Finemapped=1,|GTeX_Finemapped=1,|GTeX_Finemapped=1,|GTeX_Finemapped=1,|GTeX_Finemapped=1|eQTLGen_Finemapped=1,|GTeX_Finemapped=1|eQTLGen_Finemapped=1,|GTeX_Finemapped=1,|Promoter=1|ABC=1,|Promoter=1,|Exon=1|GTeX_Finemapped=1,|GTeX_Finemapped=1|eQTLGen_Finemapped=1,|GTeX_Finemapped=1,|GTeX_Finemapped=1,|GTeX_Finemapped=1,|GTeX_Finemapped=1,|GTeX_Finemapped=1,|GTeX_Finemapped=1,|GTeX_Finemapped=1|eQTLGen_Finemapped=1,|GTeX_Finemapped=1,|GTeX_Finemapped=1,|GTeX_Finemapped=1,|GTeX_Finemapped=1,|Promoter=1|GTeX_Finemapped=1,|ABC=1,|GTeX_Finemapped=1,|GTeX_Finemapped=1,|GTeX_Finemapped=1,|GTeX_Finemapped=1,|Promoter=1|GTeX_Finemapped=1|ABC=1,|Promoter=1|GTeX_Finemapped=1,|GTeX_Finemapped=1|eQTLGen_Finemapped=1,|Exon=1|GTeX_Finemapped=1,|Exon=1|GTeX_Finemapped=1|ABC=1,|GTeX_Finemapped=1,|GTeX_Finemapped=1|eQTLGen_Finemapped=1,|GTeX_Finemapped=1,|Promoter=1|GTeX_Finemapped=1|ABC=1,|GTeX_Finemapped=1,|GTeX_Finemapped=1,|GTeX_Finemapped=1,|GTeX_Finemapped=1	rs10775406,rs11079810,rs11869625,rs34750858,rs3744347,rs6504024,rs6847,rs7210671,rs7212202,rs73322886	0.00574456,0.011604,0.0154198,0.00630455,0.0611335,0.0099533,0.00650742,0.00539188,0.00567223,0.00595905	0.13369	0.997418	0.993718	0.425317	0.0127741	0.0112727	0.00936706	TRUE	TRUE	FALSE	TRUE	FALSE	FALSE	FALSE	TRUE	TRUE
Trig_Max_INT	qt	Labs	Labs	triglyceride (maximum, inv-norm transformed)	17_46125191-46311075	EUR,AFR,EAS	2	7	0.769638	rs17618704	0.277878	46221010	T,NA,NA	G,NA,NA	0.93241,NA,NA	0.0342064,NA,NA	0.00450313,NA,NA	13.5156,NA,NA	7.59613868575857,NA,NA	NFE2L1	rs17618704,rs77199323,rs1051001,rs117988611,rs11650182	0.277878,0.145339,0.13,0.126997,0.112146	0.79236	1,1,0.991,0.721,0.798	|GTeX_Finemapped=1,|GTeX_Finemapped=1,|Exon=1|GTeX_Finemapped=1,|GTeX_Finemapped=1,|GTeX_Finemapped=1	rs11079810,rs77028374	0.0205181,0.146536	0.167054	0.999981	0.490199	0.499992	0.0127741	0.0112727	0.00936706	TRUE	FALSE	FALSE	FALSE	FALSE	FALSE	FALSE	TRUE	FALSE
Trig_Max_INT	qt	Labs	Labs	triglyceride (maximum, inv-norm transformed)	17_46125191-46311075	EUR,AFR,EAS	3	11	0.982318	rs66753385	0.241143	46266849	G,G,G	A,A,A	0.9662,0.98714,0.94444	0.0359996,0.0203984,0.00984759	0.00625558,0.0191319,0.0405779	8.06175,0.543124,0.092454	5.75479811624182,1.06619833889995,0.242683578992506	SKAP1	rs66753385,rs68092669	0.241143,0.141091	0.382234	1,1	|Exon=1,|EpiMap=1	rs3805368,rs66652835,rs66727366,rs66761617,rs67275838,rs72825550,rs73320817,rs73327306,rs78517581	0.0393047,0.053925,0.0424814,0.0768514,0.0543589,0.0674262,0.106539,0.0952549,0.0488382	0.58498	0.999999	0.392146	0.307384	0.0127741	0.0112727	0.00936706	TRUE	FALSE	FALSE	FALSE	FALSE	FALSE	FALSE	TRUE	FALSE
Trig_Max_INT	qt	Labs	Labs	triglyceride (maximum, inv-norm transformed)	17_47322264-47450775	EUR,AFR,EAS	1	8	0.761418	rs646876	0.609728	47329365	A,A,C	C,C,A	0.5318,0.7859,0.502	-0.0198443,-0.0106632,0.00735515	0.00226553,0.00525505,0.0185905	17.7065,1.37218,0.159661	-8.75923073188172,-2.02913388074328,0.395640246362389	PHOSPHO1	rs646876,rs1010322	0.609728,0.154941	0.764669	1,1	|ABC=1,|ABC=1	rs11079868,rs1124881,rs12185242,rs28397663,rs3179840,rs7406234	0.0162671,0.0165137,0.0740114,0.0438619,0.0243986,0.0245098	0.199563	1	0.654125	0.376196	0.0488005	0.0372128	0.0191853	TRUE	FALSE	FALSE	FALSE	FALSE	FALSE	FALSE	TRUE	FALSE
Trig_Max_INT	qt	Labs	Labs	triglyceride (maximum, inv-norm transformed)	17_47322264-47450775	EUR,AFR,EAS	2	10	0.982255	rs11654557	0.27765	47390136	A,A,NA	G,G,NA	0.93638,0.98563,NA	0.0322239,0.0311989,NA	0.00463166,0.0181127,NA	11.4599,1.07068,NA	6.95731120159943,1.72248753636951,NA	ZNF652	rs11654557,rs77338752,rs73340399,rs57390430,rs73340392,rs73324308,rs11656535,rs73324323	0.27765,0.125493,0.0991887,0.0969054,0.0779415,0.0437751,0.0323194,0.030222	0.783495	1,1,1,1,1,0.817,1,0.895	|Exon=1,|Exon=1,|Exon=1|GTeX_Finemapped=1,|Exon=1|GTeX_Finemapped=1,|GTeX_Finemapped=1,|GTeX_Finemapped=1|ABC=1,|GTeX_Finemapped=1,|GTeX_Finemapped=1|ABC=1	rs75904857,rs77488129	0.154904,0.0356819	0.190586	0.999931	0.33695	0.497577	0.0488005	0.0372128	0.0191853	TRUE	FALSE	FALSE	FALSE	FALSE	FALSE	FALSE	TRUE	FALSE
Trig_Max_INT	qt	Labs	Labs	triglyceride (maximum, inv-norm transformed)	17_57800966-58076547	EUR,AFR,EAS	1	8	0.993592	rs9899611	0.261725	57832190	A,A,A	G,G,G	0.8052,0.618,0.5407	-0.0204163,-0.00198066,-0.0235721	0.00285439,0.00443652,0.0186523	12.0699,0.183575,0.685471	-7.15259652675353,-0.446444510562333,-1.26376371814736	PTRH2	rs9899611,rs1874548,rs60451858	0.261725,0.0694944,0.0433557	0.374575	0.828,1,1	|EpiMap=1|ABC=0.500,|EpiMap=1,|EpiMap=1	rs139779337,rs16943838,rs72840522,rs76856339,rs8080483	0.235785,0.0551807,0.229998,0.0242316,0.0388766	0.584072	1	0.284895	0.783068	0.0661004	0.0475809	0.00682274	TRUE	FALSE	FALSE	FALSE	FALSE	FALSE	FALSE	TRUE	FALSE
Trig_Max_INT	qt	Labs	Labs	triglyceride (maximum, inv-norm transformed)	17_64195431-64305051	EUR,AFR,EAS	1	2	1	rs1801689	0.703376	64210580	A,NA,NA	C,NA,NA	0.95924,NA,NA	0.0697816,NA,NA	0.00571714,NA,NA	33.5379,NA,NA	12.205683261211,NA,NA	APOH	rs1801689,rs8178824	0.703376,0.296624	1	1,1	|Exon=1,|Exon=1			0	1	0.5	0.5	0.0206896	0.010431	0.00371406	TRUE	FALSE	FALSE	FALSE	FALSE	FALSE	FALSE	TRUE	FALSE
Trig_Max_INT	qt	Labs	Labs	triglyceride (maximum, inv-norm transformed)	17_65825248-66098154	EUR,AFR,EAS	1	26	0.851313	rs7223643	0.0990627	65830282	A,A,G	G,G,A	0.7853,0.503,0.6796	-0.020442,-0.00159408,-0.000133094	0.00275312,0.00431128,0.0199198	12.9478,0.147781,0.00232142	-7.27004362419776,1.30655580288944,-0.118412900425213	BPTF	rs56404791,rs1976052,rs11656743,rs4791046,rs6504555,rs11870068,rs62084208,rs12452511,rs7223813,rs7223357,rs12602556,rs8071463,rs8079754,rs8079291	0.0610463,0.0547219,0.049997,0.0474163,0.0382278,0.0353866,0.0338341,0.0293344,0.0274679,0.0274576,0.0224811,0.0215635,0.0141456,0.0140457	0.477126	1,1,1,0.817,1,1,1,1,1,1,1,1,0.981,1	|ABC=1,|EpiMap=1,|Exon=1,|GTeX_Finemapped=1|ABC=1,|Promoter=1,|Promoter=1,|EpiMap=1,|ABC=1,|eQTLGen_Finemapped=1,|eQTLGen_Finemapped=1,|EpiMap=1|ABC=1,|GTeX_Finemapped=1,|Promoter=1,|Promoter=1	rs12451721,rs12600941,rs12602655,rs3206817,rs4790941,rs56148300,rs60856912,rs7210027,rs7216064,rs7221651,rs7223643,rs7502307	0.016322,0.0176693,0.0149746,0.0253403,0.0202396,0.0630635,0.0473726,0.073589,0.0225746,0.0418782,0.0990627,0.0383826	0.480469	1	0.288879	0.321993	0.0487837	0.0496827	0.00231582	TRUE	FALSE	FALSE	FALSE	FALSE	FALSE	FALSE	TRUE	FALSE
Trig_Max_INT	qt	Labs	Labs	triglyceride (maximum, inv-norm transformed)	17_66973049-67276383	EUR,AFR,EAS	1	2	0.662685	rs77542162	0.944575	67081278	A,NA,NA	G,NA,NA	0.98907,NA,NA	0.0863546,NA,NA	0.0108727,NA,NA	14.7025,NA,NA	7.94233263126914,NA,NA	ABCA6	rs77542162	0.944575	0.944575	1	|Exon=1	rs113408695	0.024646	0.024646	1	0.5	0.5	0.0971466	0.0111597	0.00557384	TRUE	FALSE	FALSE	FALSE	FALSE	FALSE	FALSE	TRUE	FALSE
Trig_Max_INT	qt	Labs	Labs	triglyceride (maximum, inv-norm transformed)	17_73249256-73408819	EUR,AFR,EAS	1	3	0.978637	rs9908820	0.83684	73408819	G,A,G	A,G,A	0.6958,0.9289,0.8849	0.0218931,-0.00843103,0.0323804	0.00245718,0.00838783,0.0291255	18.2915,0.501932,0.574721	8.90984787439259,-1.00515031897404,1.11175430464713	GGA3	rs9908820,rs4789182	0.83684,0.0858346	0.922675	0.882,1	|GTeX_Finemapped=1,|GTeX_Finemapped=1	rs9892166	0.0416178	0.0416178	1	0.383361	0.417395	0.151845	0.0311689	0.125013	FALSE	FALSE	FALSE	FALSE	FALSE	FALSE	FALSE	FALSE	FALSE
Trig_Max_INT	qt	Labs	Labs	triglyceride (maximum, inv-norm transformed)	17_7531965-7567703	EUR,AFR,EAS	1	2	0.990615	rs727428	0.858889	7537792	C,T,C	T,C,T	0.5726,0.5166,0.5506	-0.0231525,0.0103207,-0.020554	0.00228516,0.00431358,0.0186863	23.3982,1.77653,0.566465	-10.1316756813527,2.39260660518641,-1.09995023091784	SHBG	rs727428	0.858889	0.858889	0.658	|GTeX_Finemapped=1	rs858516	0.116038	0.116038	1	0.58567	0.328808	0.0207446	0.00756085	0.0089045	TRUE	FALSE	FALSE	FALSE	FALSE	FALSE	FALSE	TRUE	FALSE
Trig_Max_INT	qt	Labs	Labs	triglyceride (maximum, inv-norm transformed)	17_7531965-7567703	EUR,AFR,EAS	2	2	0.623876	rs9674772	0.94151	7566979	G,A,A	A,G,G	0.5477,0.6293,0.6667	-0.0135139,-0.00904844,0.00362972	0.0022713,0.00446302,0.0197186	8.57126,1.3704,0.0685658	-5.94985250737463,-2.0274253756425,0.184075948596756	SAT2	rs9674772	0.94151	0.94151	1	|GTeX_Finemapped=1	rs35119871	0.0445843	0.0445843	1	0.510021	0.319938	0.0207446	0.00756085	0.0089045	TRUE	FALSE	FALSE	FALSE	FALSE	FALSE	FALSE	TRUE	FALSE
Trig_Max_INT	qt	Labs	Labs	triglyceride (maximum, inv-norm transformed)	17_7531965-7567703	EUR,AFR,EAS	3	1	1	rs6258	0.999988	7534678	C,NA,NA	T,NA,NA	0.993042,NA,NA	-0.0917159,NA,NA	0.0135998,NA,NA	10.8119,NA,NA	-6.74391535169635,NA,NA	SHBG	rs6258	0.999988	0.999988	0.99	|Exon=1			0	0.999948	0.499991	0.499994	0.0207446	0.00756085	0.0089045	TRUE	FALSE	FALSE	FALSE	FALSE	FALSE	FALSE	TRUE	FALSE
Trig_Max_INT	qt	Labs	Labs	triglyceride (maximum, inv-norm transformed)	17_76377482-76406170	EUR,AFR,EAS	1	15	0.940647	rs12944051	0.435155	76395856	G,G,G	A,A,A	0.6233,0.6127,0.5159	-0.0304551,-0.0242104,-0.0219228	0.00233299,0.00442508,0.0185998	38.2203,7.34964,0.62245	-13.0541065328184,-5.47117792220706,-1.17865783503048	PGS1	rs12944051,rs12451791,rs56658017,rs12451715,rs11077363,rs7208596,rs12450500,rs8072632,rs3817294,rs11077362,rs12602206,rs11077361,rs2292640,rs4969187,rs4969179	0.435155,0.0491688,0.0469748,0.0467341,0.0446503,0.0412943,0.0393881,0.0393365,0.0355166,0.0352799,0.033539,0.0318462,0.0299569,0.025709,0.0176287	0.952178	0.981,0.981,0.981,0.981,0.981,1,1,1,1,1,0.981,0.981,1,0.798,1	|Promoter=1,|Promoter=1,|Promoter=1,|Promoter=1,|Promoter=1,|Promoter=1,|Promoter=1,|Promoter=1,|Promoter=1,|Promoter=1,|Promoter=1,|Promoter=1,|Promoter=1,|GTeX_Finemapped=1,|EpiMap=1			0	1	0.999997	0.455655	0.0109108	0.0234585	0.00167489	TRUE	TRUE	FALSE	TRUE	FALSE	FALSE	FALSE	TRUE	TRUE
Trig_Max_INT	qt	Labs	Labs	triglyceride (maximum, inv-norm transformed)	18_21075441-21165409	EUR,AFR,EAS	1	26	0.870528	rs11873508	0.110646	21076446	A,A,A	G,G,G	0.5726,0.8986,0.5942	0.0230584,0.00903898,0.0335376	0.00228516,0.00714112,0.0189294	23.2156,0.686982,1.11668	10.0904969455093,1.26576503405628,1.77172018130527	NPC1	rs11873508,rs34385798,rs34833142,rs891386,rs34865514,rs167336,rs2236707,rs2510340,rs11663558,rs1429935,rs61452023,rs4800493,rs8093440,rs177430,rs6507705	0.110646,0.107981,0.107104,0.095451,0.0666122,0.0507041,0.0276471,0.0165664,0.0115553,0.00801527,0.00599001,0.00588119,0.00395361,0.0038499,0.00382219	0.625779	1,1,0.721,0.721,1,0.882,0.93,1,1,0.749,1,1,1,1,1	|GTeX_Finemapped=1,|GTeX_Finemapped=1,|GTeX_Finemapped=1,|GTeX_Finemapped=1,|GTeX_Finemapped=1,|GTeX_Finemapped=1,|Promoter=1,|GTeX_Finemapped=1,|GTeX_Finemapped=1|ABC=1,|Exon=1,|GTeX_Finemapped=1,|GTeX_Finemapped=1,|Exon=1|GTeX_Finemapped=1,|GTeX_Finemapped=1,|GTeX_Finemapped=1	rs11664076,rs1788817,rs1808579,rs1816303,rs1818104,rs182498,rs2435307,rs303761,rs4800487,rs7233671,rs7234958	0.0739104,0.00374618,0.00392484,0.0254854,0.0263968,0.0355966,0.00364809,0.032696,0.10416,0.00719157,0.00952786	0.326284	1	0.381974	0.571182	0.0298487	0.00754321	0.00793315	TRUE	FALSE	FALSE	FALSE	FALSE	FALSE	FALSE	TRUE	FALSE
Trig_Max_INT	qt	Labs	Labs	triglyceride (maximum, inv-norm transformed)	18_51185-282249	EUR,AFR,EAS	1	16	0.96094	rs4570948	0.11161	158915	C,C,C	T,T,T	0.7137,0.8094,0.7837	0.0178244,0.0129312,0.0125596	0.00250087,0.00548815,0.0225764	11.9899,1.73369,0.238077	7.12727970666208,2.3562038209597,0.556315444446413	USP14	rs4570948,rs4570949,rs7244818,rs72856271,rs72856253,rs12456452,rs1061599,rs113023311,rs72856275,rs4797876,rs58292930,rs7239265,rs59895994	0.11161,0.11161,0.106099,0.0639561,0.053532,0.0534357,0.0515327,0.0497265,0.0452711,0.038745,0.0324549,0.0313804,0.0311657	0.780519	1,1,0.882,1,1,1,1,1,1,1,1,1,1	|Exon=1|eQTLGen_Finemapped=1|ABC=1,|Exon=1|eQTLGen_Finemapped=1|ABC=1,|GTeX_Finemapped=1,|GTeX_Finemapped=1,|GTeX_Finemapped=1,|GTeX_Finemapped=1,|Exon=1,|GTeX_Finemapped=1,|GTeX_Finemapped=1,|ABC=1,|eQTLGen_Finemapped=1,|GTeX_Finemapped=1,|GTeX_Finemapped=1	rs11080962,rs2027675,rs9948087	0.0721554,0.059037,0.0561756	0.187368	1	0.340195	0.392497	0.0646505	0.028029	0.0426387	TRUE	FALSE	FALSE	FALSE	FALSE	FALSE	FALSE	TRUE	FALSE
Trig_Max_INT	qt	Labs	Labs	triglyceride (maximum, inv-norm transformed)	18_57328396-57345190	EUR,AFR,EAS	1	1	1	rs72966926	1	57328396	G,NA,NA	A,NA,NA	0.8519,NA,NA	0.0221725,NA,NA	0.00318264,NA,NA	11.4888,NA,NA	6.96670060075912,NA,NA	CCBE1	rs72966926	1	1	1	|EpiMap=1|ABC=1			0	1	0.5	0.5	0.121392	0.00241028	0.0218016	FALSE	FALSE	FALSE	FALSE	FALSE	FALSE	FALSE	FALSE	FALSE
Trig_Max_INT	qt	Labs	Labs	triglyceride (maximum, inv-norm transformed)	18_60595884-61095884	EUR,AFR,EAS	1	1	1	rs12454712	1	60845884	T,T,T	C,C,C	0.6143,0.795,0.5417	0.0215237,0.0115531,0.029946	0.00232244,0.00533959,0.0186554	19.7208,1.51584,0.964791	9.26770982242814,2.16366799698104,1.60521886424306	BCL2	rs12454712	1	1	1	|GTeX_Finemapped=1|EpiMap=1|ABC=1			0	1	0.726475	0.542646	0.179656	0.160128	0.0268983	FALSE	FALSE	FALSE	FALSE	FALSE	FALSE	FALSE	FALSE	FALSE
Trig_Max_INT	qt	Labs	Labs	triglyceride (maximum, inv-norm transformed)	19_11100874-11600874	EUR,AFR,EAS	1	3	0.872651	rs76073665	0.898697	11353907	NA,A,NA	NA,G,NA	NA,0.8585,NA	NA,-0.0669301,NA	NA,0.00618473,NA	NA,26.5666,NA	NA,-10.8218305407027,NA	DOCK6	rs76073665,rs1541922	0.898697,0.0375777	0.936275	0.655,0.482	|EpiMap=1,|Promoter=1	rs1541924	0.0411243	0.0411243	0.5	1	0.491199	0.231763	0.119633	0.0294116	FALSE	FALSE	FALSE	FALSE	FALSE	FALSE	FALSE	FALSE	FALSE
Trig_Max_INT	qt	Labs	Labs	triglyceride (maximum, inv-norm transformed)	19_11100874-11600874	EUR,AFR,EAS	2	1	1	rs7249669	0.999989	11302904	G,NA,NA	A,NA,NA	0.97416,NA,NA	-0.0484687,NA,NA	0.00712522,NA,NA	10.9877,NA,NA	-6.80241452193757,NA,NA	KANK2	rs7249669	0.999989	0.999989	1	|EpiMap=1|ABC=1|Cicero=1			0	1	0.5	0.5	0.231763	0.119633	0.0294116	FALSE	FALSE	FALSE	FALSE	FALSE	FALSE	FALSE	FALSE	FALSE
Trig_Max_INT	qt	Labs	Labs	triglyceride (maximum, inv-norm transformed)	19_11100874-11600874	EUR,AFR,EAS	3	1	1	rs140943693	0.999972	11257180	A,A,A	G,G,G	0.94533,0.9584,0.994048	-0.0309203,0.0149771,-0.104396	0.00497271,0.0107956,0.120843	9.29795,0.781619,0.411567	-6.21799783216797,1.38733372855608,-0.863897784728946	SPC24	rs140943693	0.999972	0.999972	1	|Exon=1			0	1	0.0974451	0.344165	0.231763	0.119633	0.0294116	FALSE	FALSE	FALSE	FALSE	FALSE	FALSE	FALSE	FALSE	FALSE
Trig_Max_INT	qt	Labs	Labs	triglyceride (maximum, inv-norm transformed)	19_11100874-11600874	EUR,AFR,EAS	4	35	0.886477	rs12974711	0.0487089	11297258	T,T,T	C,C,C	0.93241,0.94327,0.98413	-0.0207165,-0.0122497,0.0396984	0.00450313,0.00931846,0.0743778	5.37516,0.724329,0.226563	-4.60046678643521,-1.31456270671334,0.533739906262353	KANK2	rs12974711,rs34305812,rs12972345,rs17678527,rs111831594,rs145836988,rs17616620,rs36104620,rs12979384,rs74179974,rs573377651,rs74180172,rs74179973,rs77377417,rs17678521,rs74179972,rs75299466,rs74180173,rs12459892,rs12461546,rs12979104,rs12976821,rs12979620,rs12982466,rs34797640,rs12980879,rs12983605,rs147762096,rs12461028,rs35545871,rs34307310,rs755237,rs17616661	0.0487089,0.0419053,0.0416347,0.0384625,0.0377682,0.0377682,0.0377682,0.0377682,0.0366951,0.0357747,0.0353815,0.0340948,0.0329561,0.0329561,0.031923,0.0315803,0.0290227,0.0278083,0.0247387,0.0238336,0.0224894,0.0220726,0.0220726,0.0214608,0.0205934,0.0203921,0.0203921,0.0192191,0.0175902,0.0149558,0.0149174,0.0129822,0.00866031	0.936347	1,1,1,1,1,1,1,1,1,1,1,1,1,1,1,1,1,1,1,1,1,1,1,1,1,1,1,1,1,1,1,1,1	|GTeX_Finemapped=1|eQTLGen_Finemapped=1,|ABC=1,|GTeX_Finemapped=1,|EpiMap=1,|EpiMap=1,|eQTLGen_Finemapped=1,|EpiMap=1,|EpiMap=1,|GTeX_Finemapped=1,|GTeX_Finemapped=1|ABC=1,|ABC=1,|ABC=1,|eQTLGen_Finemapped=1|ABC=1,|GTeX_Finemapped=1|eQTLGen_Finemapped=1|ABC=1,|GTeX_Finemapped=1|EpiMap=1,|eQTLGen_Finemapped=1|ABC=1,|eQTLGen_Finemapped=1|EpiMap=1|ABC=1,|ABC=1,|eQTLGen_Finemapped=1|ABC=1,|GTeX_Finemapped=1|eQTLGen_Finemapped=1|EpiMap=1|ABC=1,|ABC=1,|EpiMap=1|ABC=1,|EpiMap=1|Roadmap=1|ABC=1,|eQTLGen_Finemapped=1,|GTeX_Finemapped=1|eQTLGen_Finemapped=1|ABC=1,|eQTLGen_Finemapped=1,|eQTLGen_Finemapped=1,|GTeX_Finemapped=1|EpiMap=1,|GTeX_Finemapped=1|eQTLGen_Finemapped=1,|eQTLGen_Finemapped=1,|GTeX_Finemapped=1|eQTLGen_Finemapped=1,|Exon=1|EpiMap=1|ABC=1,|Exon=1|EpiMap=1	rs12460558,rs35824347	0.00783753,0.00975328	0.0175908	0.999813	0.277053	0.297856	0.231763	0.119633	0.0294116	FALSE	FALSE	FALSE	FALSE	FALSE	FALSE	FALSE	FALSE	FALSE
Trig_Max_INT	qt	Labs	Labs	triglyceride (maximum, inv-norm transformed)	19_19329924-19746151	EUR,AFR,EAS	1	1	1	rs58542926	1	19379549	C,C,C	T,T,T	0.93241,0.97731,0.91369	0.136143,0.0484352,0.0420039	0.00450313,0.0144756,0.0331	200.059,3.08625,0.689432	30.2329712888591,3.34598911271381,1.269	TM6SF2	rs58542926	1	1	0.93	|Exon=1			0	1	0.954032	0.234624	0.149842	0.0340487	0.0136597	FALSE	TRUE	FALSE	FALSE	FALSE	FALSE	FALSE	TRUE	FALSE
Trig_Max_INT	qt	Labs	Labs	triglyceride (maximum, inv-norm transformed)	19_19329924-19746151	EUR,AFR,EAS	2	3	1	rs187429064	0.557307	19380513	A,NA,NA	G,NA,NA	0.98708,NA,NA	0.113023,NA,NA	0.0100104,NA,NA	28.8355,NA,NA	11.2905578198673,NA,NA	TM6SF2	rs187429064	0.557307	0.557307	0.93	|Exon=1	rs182611493,rs188247550	0.382282,0.0604111	0.442693	1	0.5	0.5	0.149842	0.0340487	0.0136597	FALSE	FALSE	FALSE	FALSE	FALSE	FALSE	FALSE	FALSE	FALSE
Trig_Max_INT	qt	Labs	Labs	triglyceride (maximum, inv-norm transformed)	19_19329924-19746151	EUR,AFR,EAS	3	3	0.995998	rs2285628	0.609969	19467996	T,T,T	A,A,A	0.8479,0.7156,0.6954	0.0452865,-0.00799665,0.040854	0.00314791,0.00477825,0.0201965	46.1995,1.02586,1.36561	14.3862118040224,-1.67355203264794,2.02282573713267	MAU2	rs2285628,rs10403731	0.609969,0.334074	0.944043	1,1	|Exon=1|GTeX_Finemapped=1|eQTLGen_Finemapped=1|EpiMap=1,|Exon=1|EpiMap=1	rs10419672	0.0538312	0.0538312	1	0.335282	0.672636	0.149842	0.0340487	0.0136597	FALSE	FALSE	FALSE	FALSE	FALSE	FALSE	FALSE	FALSE	FALSE
Trig_Max_INT	qt	Labs	Labs	triglyceride (maximum, inv-norm transformed)	19_33825686-33997182	EUR,AFR,EAS	1	1	1	rs56361048	0.999996	33885318	T,T,T	C,C,C	0.8549,0.7005,0.97619	0.0259385,0.0195458,0.0749908	0.00320973,0.00470616,0.0609693	15.193,4.48441,0.660139	8.08120932290255,4.15323745898992,1.22997639795766	PEPD	rs56361048	0.999996	0.999996	0.962	|Promoter=1			0	1	0.700158	0.493376	0.087578	0.0271247	0.0265099	TRUE	FALSE	FALSE	FALSE	FALSE	FALSE	FALSE	TRUE	FALSE
Trig_Max_INT	qt	Labs	Labs	triglyceride (maximum, inv-norm transformed)	19_33825686-33997182	EUR,AFR,EAS	2	1	1	rs62102718	0.955701	33891013	A,A,A	T,T,T	0.7207,0.93192,0.7808	-0.018686,-0.0252496,0.0141492	0.00251969,0.00855795,0.0224682	12.9183,2.49849,0.276657	-7.41599164976644,-2.95042621188486,0.629743370630491	CEBPA	rs62102718	0.955701	0.955701	0.964	|eQTLGen_Finemapped=1|EpiMap=1			0	0.992732	0.789047	0.407113	0.087578	0.0271247	0.0265099	TRUE	FALSE	FALSE	FALSE	FALSE	FALSE	FALSE	TRUE	FALSE
Trig_Max_INT	qt	Labs	Labs	triglyceride (maximum, inv-norm transformed)	19_33825686-33997182	EUR,AFR,EAS	3	1	1	rs76921090	0.992892	33830761	NA,C,NA	NA,T,NA	NA,0.90772,NA	NA,0.0424823,NA	NA,0.00744799,NA	NA,7.93135,NA	NA,5.70386104170387,NA	C19orf40	rs76921090	0.992892	0.992892	0.655	|EpiMap=1			0	0.495322	0.98578	0.499021	0.087578	0.0271247	0.0265099	FALSE	TRUE	FALSE	FALSE	FALSE	FALSE	FALSE	TRUE	FALSE
Trig_Max_INT	qt	Labs	Labs	triglyceride (maximum, inv-norm transformed)	19_35545119-35566151	EUR,AFR,EAS	1	1	1	rs149131600	0.999986	35549122	C,C,C	T,T,T	0.838,0.994705,0.98909	-0.0334132,-0.155257,0.0147031	0.00306817,0.0297022,0.0894804	26.8919,6.76408,0.0607395	-10.8902700958552,-5.22712122334373,0.164316431307862	TMEM147	rs149131600	0.999986	0.999986	1	|GTeX_Finemapped=1			0	1	0.999974	0.364886	0.0485011	0.00666744	0.0471837	TRUE	TRUE	FALSE	TRUE	FALSE	FALSE	FALSE	TRUE	TRUE
Trig_Max_INT	qt	Labs	Labs	triglyceride (maximum, inv-norm transformed)	19_35545119-35566151	EUR,AFR,EAS	2	7	0.972205	rs10419703	0.298913	35562745	C,C,C	T,T,T	0.93936,0.8321,0.7173	0.0349156,0.000924677,0.00110083	0.00473657,0.00576708,0.0206417	12.7728,0.0591771,0.0188755	7.37149456252098,0.160337120345131,0.0533303942989192	FFAR1	rs10419703,rs1672981,rs897764,rs1672991,rs2305746,rs1688030,rs1688043	0.298913,0.252155,0.111802,0.106168,0.0857274,0.0701701,0.0690189	0.993954	1,0.721,0.882,0.798,0.798,0.798,1	|GTeX_Finemapped=1,|GTeX_Finemapped=1,|GTeX_Finemapped=1,|GTeX_Finemapped=1,|GTeX_Finemapped=1,|GTeX_Finemapped=1,|GTeX_Finemapped=1			0	0.999993	0.18532	0.4262	0.0485011	0.00666744	0.0471837	TRUE	FALSE	FALSE	FALSE	FALSE	FALSE	FALSE	TRUE	FALSE
Trig_Max_INT	qt	Labs	Labs	triglyceride (maximum, inv-norm transformed)	19_3918371-4418371	EUR,AFR,EAS	1	11	0.946219	rs350883	0.273548	4149051	T,T,T	G,G,G	0.7515,0.6006,0.92262	0.0218924,0.00683074,0.0616898	0.00261596,0.00440121,0.0347882	16.2348,0.91844,1.11816	8.36878239728436,1.55201410521198,1.77329669255667	CREB3L3	rs350883,rs534290,rs350885,rs7257786,rs12981781,rs352124,rs448410,rs552435,rs350880,rs604870,rs350879	0.273548,0.263393,0.163901,0.0743267,0.0434933,0.0299049,0.0267862,0.0220515,0.0201462,0.0191506,0.0154628	0.952164	1,1,1,0.929,1,1,1,1,0.93,1,0.93	|eQTLGen_Finemapped=1,|eQTLGen_Finemapped=1,|EpiMap=1|ABC=1,|eQTLGen_Finemapped=1,|EpiMap=1|ABC=1,|eQTLGen_Finemapped=1,|ABC=1,|eQTLGen_Finemapped=1,|Promoter=1,|EpiMap=1|ABC=1,|Exon=1			0	1	0.126672	0.500847	0.25455	0.171135	0.0388327	FALSE	FALSE	FALSE	FALSE	FALSE	FALSE	FALSE	FALSE	FALSE
Trig_Max_INT	qt	Labs	Labs	triglyceride (maximum, inv-norm transformed)	19_3918371-4418371	EUR,AFR,EAS	2	9	0.983803	rs75960074	0.177355	4144895	NA,T,NA	NA,C,NA	NA,0.92587,NA	NA,-0.0574858,NA	NA,0.00822805,NA	NA,11.5502,NA	NA,-6.95007930190021,NA	CREB3L3	rs114325516,rs111231376,rs112318203,rs144053203,rs8111465,rs112495628,rs182660015	0.137454,0.134449,0.134449,0.11207,0.100868,0.0842532,0.0594604	0.763004	1,1,1,1,1,1,1	|ABC=1,|ABC=1,|EpiMap=1|ABC=1,|EpiMap=1|ABC=1,|ABC=1,|ABC=1,|EpiMap=1|ABC=1	rs75960074,rs78369586	0.177355,0.0596164	0.236971	0.500003	1	0.5	0.25455	0.171135	0.0388327	FALSE	FALSE	FALSE	FALSE	FALSE	FALSE	FALSE	FALSE	FALSE
Trig_Max_INT	qt	Labs	Labs	triglyceride (maximum, inv-norm transformed)	19_3918371-4418371	EUR,AFR,EAS	3	1	1	rs111938837	0.9975	4243225	G,NA,NA	A,NA,NA	0.9662,NA,NA	0.0322897,NA,NA	0.00625558,NA,NA	6.61144,NA,NA	5.1617435953181,NA,NA	NMRK2	rs111938837	0.9975	0.9975	1	|GTeX_Finemapped=1			0	0.99923	0.497799	0.498608	0.25455	0.171135	0.0388327	FALSE	FALSE	FALSE	FALSE	FALSE	FALSE	FALSE	FALSE	FALSE
Trig_Max_INT	qt	Labs	Labs	triglyceride (maximum, inv-norm transformed)	19_45412079-45426792	EUR,AFR,EAS	1	1	1	rs390082	0.992098	45416831	T,T,T	G,G,G	0.90557,0.6626,0.8859	-0.18127,-0.0575832,-0.166326	0.00386584,0.00455901,0.0292363	inf,35.8443,7.89352	-46.8901972145769,-12.6306369145933,-5.6890235768548	APOC1	rs390082	0.992098	0.992098	0.931	|Promoter=1|EpiMap=1			0	1	0.984223	0.574139	0.0460768	0.135136	0.0105138	TRUE	FALSE	FALSE	FALSE	FALSE	FALSE	FALSE	TRUE	FALSE
Trig_Max_INT	qt	Labs	Labs	triglyceride (maximum, inv-norm transformed)	19_45412079-45426792	EUR,AFR,EAS	2	1	1	rs12721054	1	45422587	NA,A,NA	NA,G,NA	NA,0.8548,NA	NA,0.176716,NA	NA,0.00611862,NA	NA,182.692,NA	NA,28.8816759334621,NA	APOC1	rs12721054	1	1	0.93	|Exon=1			0	0.5	1	0.5	0.0460768	0.135136	0.0105138	FALSE	FALSE	FALSE	FALSE	FALSE	FALSE	FALSE	FALSE	FALSE
Trig_Max_INT	qt	Labs	Labs	triglyceride (maximum, inv-norm transformed)	19_45412079-45426792	EUR,AFR,EAS	3	1	1	rs75627662	1	45413576	C,C,C	T,T,T	0.8141,0.8411,0.8095	-0.128012,-0.0362536,-0.161747	0.0029059,0.00589635,0.0236702	inf,9.10666,11.0811	-44.0524450256375,-6.14848168782382,-6.83336008990207	SNRPD2	rs75627662	1	1	0.882	|GTeX_Finemapped=1			0	1	1	1	0.0460768	0.135136	0.0105138	TRUE	FALSE	TRUE	FALSE	TRUE	FALSE	FALSE	TRUE	TRUE
Trig_Max_INT	qt	Labs	Labs	triglyceride (maximum, inv-norm transformed)	19_45431453-45436657	EUR,AFR,EAS	1	1	1	rs7259004	1	45432557	G,G,G	C,C,C	0.90258,0.6793,0.7371	-0.133181,-0.00376318,-0.130072	0.00381235,0.00461837,0.0211154	266.646,0.381774,9.1383	-34.9340957677023,-0.814828608361825,-6.1600537995965	APOC4	rs7259004	1	1	1	|EpiMap=1			0	1	1	0.999999	6.4741e-09	0.0016469	6.4741e-09	TRUE	TRUE	TRUE	TRUE	TRUE	TRUE	TRUE	TRUE	TRUE
Trig_Max_INT	qt	Labs	Labs	triglyceride (maximum, inv-norm transformed)	19_45431453-45436657	EUR,AFR,EAS	2	1	1	rs8106813	1	45431658	G,G,G	A,A,A	0.5139,0.8442,0.6081	0.0585182,0.00903684,0.0669693	0.00226182,0.00594378,0.0190407	146.864,0.891389,3.36033	25.8721737361947,1.52038601697909,3.51716586049883	APOC1P1	rs8106813	1	1	1	|GTeX_Finemapped=1			0	1	0.647993	0.236529	6.4741e-09	0.0016469	6.4741e-09	TRUE	FALSE	FALSE	FALSE	FALSE	FALSE	FALSE	TRUE	FALSE
Trig_Max_INT	qt	Labs	Labs	triglyceride (maximum, inv-norm transformed)	19_45431453-45436657	EUR,AFR,EAS	3	2	0.996195	rs8111564	0.803613	45431795	NA,G,NA	NA,A,NA	NA,0.888,NA	NA,0.0684428,NA	NA,0.00683523,NA	NA,22.8751,NA	NA,10.0132402274686,NA	APOC4	rs8111564	0.803613	0.803613	1	|EpiMap=1	rs116300091	0.196387	0.196387	0.5	1	0.5	6.4741e-09	0.0016469	6.4741e-09	FALSE	TRUE	FALSE	FALSE	FALSE	FALSE	FALSE	TRUE	FALSE
Trig_Max_INT	qt	Labs	Labs	triglyceride (maximum, inv-norm transformed)	19_48336900-48467194	EUR,AFR,EAS	1	9	0.94181	rs2547235	0.17482	48383147	C,NA,NA	T,NA,NA	0.841,NA,NA	0.0251526,NA,NA	0.00309146,NA,NA	15.3894,NA,NA	8.13615573224302,NA,NA	SULT2A1	rs2547235,rs2547239,rs9304669,rs2547233,rs2547237,rs296361,rs296360,rs212099,rs212100	0.17482,0.17482,0.170938,0.1452,0.111476,0.0593523,0.0581705,0.0548402,0.0436885	0.993305	1,1,1,1,1,1,1,1,1	|GTeX_Finemapped=1,|GTeX_Finemapped=1,|GTeX_Finemapped=1,|GTeX_Finemapped=1,|GTeX_Finemapped=1|EpiMap=1,|Promoter=1|GTeX_Finemapped=1,|Promoter=1|GTeX_Finemapped=1,|Promoter=1|GTeX_Finemapped=1,|GTeX_Finemapped=1			0	1	0.387329	0.499997	0.0627472	0.0274658	0.0228593	TRUE	FALSE	FALSE	FALSE	FALSE	FALSE	FALSE	TRUE	FALSE
Trig_Max_INT	qt	Labs	Labs	triglyceride (maximum, inv-norm transformed)	19_49211969-49259856	EUR,AFR,EAS	1	2	1	rs1698113	0.733302	49259856	C,T,C	T,C,T	0.5139,0.5998,0.8889	-0.0225605,0.0132258,0.013646	0.00226182,0.00439974,0.0295784	22.7053,2.5773,0.190744	-9.97448957034601,3.00604126607481,0.461350174451627	FGF21	rs1698113,rs1698114	0.733302,0.265334	0.998636	1,1	|Promoter=1,|Promoter=1			0	1	0.874945	0.396582	0.0159011	0.00256062	0.013434	TRUE	TRUE	FALSE	TRUE	FALSE	FALSE	FALSE	TRUE	TRUE
Trig_Max_INT	qt	Labs	Labs	triglyceride (maximum, inv-norm transformed)	19_49211969-49259856	EUR,AFR,EAS	2	23	0.710889	rs973579	0.172819	49241976	A,A,A	G,G,G	0.5398,0.8835,0.98115	-0.0224404,-0.021162,0.055059	0.00226814,0.00671897,0.0683494	22.3534,2.78649,0.376233	-9.89374553598984,-3.1495898924984,0.805552060442374	RASIP1	rs973579,rs380743,rs427248,rs418464,rs2287922,rs8112983,rs11878908,rs2287921,rs838146,rs412712,rs12979144	0.172819,0.122923,0.122923,0.107323,0.0728251,0.0380443,0.0345674,0.0325393,0.0285662,0.0156767,0.00860321	0.75681	0.993,0.985,0.985,1,1,0.814,1,0.974,1,1,1	|Exon=1|GTeX_Finemapped=1|eQTLGen_Finemapped=1|ABC=1,|Promoter=1|eQTLGen_Finemapped=1|ABC=1,|Promoter=1|eQTLGen_Finemapped=1|ABC=1,|eQTLGen_Finemapped=1,|Exon=1|GTeX_Finemapped=1|ABC=1,|Promoter=1|GTeX_Finemapped=1|EpiMap=1,|GTeX_Finemapped=1,|Promoter=1|GTeX_Finemapped=1,|GTeX_Finemapped=1,|GTeX_Finemapped=1,|GTeX_Finemapped=1	rs11666792,rs11672900,rs12978750,rs12978752,rs12979278,rs12979891,rs28400014,rs33988101,rs35866622,rs4002471,rs439523,rs838144	0.0216159,0.00636542,0.0217194,0.022213,0.0111105,0.0356552,0.010442,0.0216113,0.0124536,0.0189237,0.00636841,0.0101545	0.198633	0.999859	0.737114	0.416794	0.0159011	0.00256062	0.013434	TRUE	FALSE	FALSE	FALSE	FALSE	FALSE	FALSE	TRUE	FALSE
Trig_Max_INT	qt	Labs	Labs	triglyceride (maximum, inv-norm transformed)	19_4944555-4969199	EUR,AFR,EAS	1	1	1	rs67625472	0.999957	4968620	T,T,T	C,C,C	0.6988,0.91831,0.97123	-0.0209677,-0.00900624,0.106041	0.00246408,0.00787027,0.0556067	16.7571,0.597766,1.24778	-8.5093422291484,-1.1443368524841,1.90698243197313	KDM4B	rs67625472	0.999957	0.999957	1	|Promoter=1|GTeX_Finemapped=1|ABC=1			0	1	0.356609	0.712425	0.0269053	0.0011194	0.0179513	TRUE	FALSE	FALSE	FALSE	FALSE	FALSE	FALSE	TRUE	FALSE
Trig_Max_INT	qt	Labs	Labs	triglyceride (maximum, inv-norm transformed)	19_4944555-4969199	EUR,AFR,EAS	2	1	1	rs17878304	0.999914	4956161	C,NA,NA	T,NA,NA	0.92843,NA,NA	0.0339445,NA,NA	0.0043855,NA,NA	14.0031,NA,NA	7.74016645764451,NA,NA	SIRT6	rs17878304	0.999914	0.999914	1	|GTeX_Finemapped=1			0	0.999991	0.499996	0.499998	0.0269053	0.0011194	0.0179513	TRUE	FALSE	FALSE	FALSE	FALSE	FALSE	FALSE	TRUE	FALSE
Trig_Max_INT	qt	Labs	Labs	triglyceride (maximum, inv-norm transformed)	19_50067508-50138023	EUR,AFR,EAS	1	1	1	rs6509439	0.951845	50105239	C,T,C	T,C,T	0.7008,0.6762,0.8046	-0.0196471,0.0108246,0.0349734	0.00246878,0.00460673,0.0234426	14.7582,1.72614,0.867317	-7.95822227983052,2.34973614689813,1.49187376826802	PRRG2	rs6509439	0.951845	0.951845	0.727	|eQTLGen_Finemapped=1			0	1	0.498327	0.561167	0.0579767	0.0403632	0.0225767	TRUE	FALSE	FALSE	FALSE	FALSE	FALSE	FALSE	TRUE	FALSE
Trig_Max_INT	qt	Labs	Labs	triglyceride (maximum, inv-norm transformed)	19_50067508-50138023	EUR,AFR,EAS	2	1	1	rs144521999	0.99378	50093248	A,NA,NA	T,NA,NA	0.8867,NA,NA	0.0247763,NA,NA	0.00356661,NA,NA	11.4273,NA,NA	6.94673653693563,NA,NA	NOSIP	rs144521999	0.99378	0.99378	0.498	|Promoter=1			0	0.999997	0.495956	0.499739	0.0579767	0.0403632	0.0225767	TRUE	FALSE	FALSE	FALSE	FALSE	FALSE	FALSE	TRUE	FALSE
Trig_Max_INT	qt	Labs	Labs	triglyceride (maximum, inv-norm transformed)	19_54752217-54759666	EUR,AFR,EAS	1	2	0.778422	rs11668189	0.81176	54754103	C,C,C	A,A,A	0.6213,0.9115,0.91171	-0.0169843,-0.00854714,-0.00543514	0.00233056,0.0075896,0.0327623	12.5011,0.584867,0.0613609	-7.28764760400934,-1.12616475176557,-0.165896167241006	SYT5	rs11668189	0.81176	0.81176	1	|GTeX_Finemapped=1	rs12975366	0.177966	0.177966	1	0.372931	0.38208	0.083077	6.4741e-09	0.0445505	TRUE	FALSE	FALSE	FALSE	FALSE	FALSE	FALSE	TRUE	FALSE
Trig_Max_INT	qt	Labs	Labs	triglyceride (maximum, inv-norm transformed)	19_56170751-56220444	EUR,AFR,EAS	1	7	0.947727	rs35357652	0.472416	56192066	C,C,C	G,G,G	0.8956,0.98865,0.747	-0.0285299,-0.0274858,0.0240763	0.00369702,0.0203493,0.0213815	13.924,0.75254,0.584776	-7.71699909656967,-1.35070002407945,1.12603418843393	EPN1	rs35357652,rs3786646,rs34678745,rs60091730,rs60670250	0.472416,0.121231,0.106317,0.0731296,0.0588069	0.831901	1,1,1,1,1	|Exon=1|ABC=1,|Promoter=1|ABC=1,|Promoter=1|ABC=1,|ABC=1,|ABC=1	rs35562691,rs36092527	0.0558307,0.0942611	0.150092	1	0.358808	0.329785	0.0342411	0.0230276	0.0124967	TRUE	FALSE	FALSE	FALSE	FALSE	FALSE	FALSE	TRUE	FALSE
Trig_Max_INT	qt	Labs	Labs	triglyceride (maximum, inv-norm transformed)	19_56170751-56220444	EUR,AFR,EAS	2	18	0.54095	rs76080867	0.222153	56198059	G,G,G	A,A,A	0.92843,0.8638,0.7153	0.0203626,0.00953946,0.00904432	0.0043855,0.00628454,0.0205978	5.46458,0.889297,0.180065	4.6431649754874,1.51792493961372,0.439091553466875	TMEM86B	rs76080867,rs78062835	0.222153,0.143575	0.365728	1,1	|EpiMap=1,|EpiMap=1	rs10410802,rs10415521,rs116899363,rs28449839,rs28668166,rs57544196,rs58490076,rs617073,rs73615219,rs76206632,rs76889362,rs77250423,rs77802081,rs77820224,rs78831089,rs8108907	0.00666242,0.00454684,0.0998451,0.110328,0.0180228,0.0346855,0.00589933,0.00696879,0.012307,0.0583356,0.0454973,0.00643814,0.0821722,0.050346,0.0220665,0.0225277	0.586649	0.967092	0.438964	0.27853	0.0342411	0.0230276	0.0124967	TRUE	FALSE	FALSE	FALSE	FALSE	FALSE	FALSE	TRUE	FALSE
Trig_Max_INT	qt	Labs	Labs	triglyceride (maximum, inv-norm transformed)	19_7220013-7223848	EUR,AFR,EAS	1	3	0.998026	rs10401485	0.369614	7222234	C,C,C	T,T,T	0.5726,0.7216,0.5218	0.0255112,0.0014629,-0.0093462	0.00228516,0.00480934,0.0186081	28.2128,0.11862,0.210786	11.1638572353796,0.304178951789643,-0.502265142599191	INSR	rs10401485,rs7508679,rs4804411	0.369614,0.336488,0.293899	1	1,1,1	|GTeX_Finemapped=1,|GTeX_Finemapped=1,|GTeX_Finemapped=1			0	1	0.422689	0.441744	0.000203325	6.4741e-09	0.000212821	TRUE	FALSE	FALSE	FALSE	FALSE	FALSE	FALSE	TRUE	FALSE
Trig_Max_INT	qt	Labs	Labs	triglyceride (maximum, inv-norm transformed)	19_8179323-8679323	EUR,AFR,EAS	1	1	1	rs116843064	1	8429323	G,NA,NA	A,NA,NA	0.97416,NA,NA	0.230597,NA,NA	0.00712522,NA,NA	229.047,NA,NA	32.3634919342841,NA,NA	ANGPTL4	rs116843064	1	1	0.932	|Exon=1|ABC=1|Cicero=1			0	1	0.5	0.5	0.362474	0.156776	0.0406112	FALSE	FALSE	FALSE	FALSE	FALSE	FALSE	FALSE	FALSE	FALSE
Trig_Max_INT	qt	Labs	Labs	triglyceride (maximum, inv-norm transformed)	19_8179323-8679323	EUR,AFR,EAS	2	1	1	rs111500536	0.999557	8425558	G,G,G	A,A,A	0.93539,0.6551,0.96329	0.0403878,0.0329287,0.0430374	0.00459847,0.00453491,0.0494297	17.7976,12.4159,0.415749	8.78287778326269,7.2611584353383,0.870678964266423	ANGPTL4	rs111500536	0.999557	0.999557	1	|EpiMap=1			0	1	1	0.271169	0.362474	0.156776	0.0406112	FALSE	FALSE	FALSE	FALSE	FALSE	FALSE	FALSE	FALSE	FALSE
Trig_Max_INT	qt	Labs	Labs	triglyceride (maximum, inv-norm transformed)	19_8179323-8679323	EUR,AFR,EAS	3	1	1	rs2967614	1	8458145	A,A,G	G,G,A	0.6014,0.5703,0.7063	-0.0192507,0.00868856,-0.00728862	0.00230892,0.00435446,0.0204085	16.12,1.33717,0.142071	-8.33753443168234,1.99532433413098,-0.35713648724796	RAB11B-AS1	rs2967614	1	1	0.896	|eQTLGen_Finemapped=1			0	1	0.993116	0.222341	0.362474	0.156776	0.0406112	FALSE	FALSE	FALSE	FALSE	FALSE	FALSE	FALSE	FALSE	FALSE
Trig_Max_INT	qt	Labs	Labs	triglyceride (maximum, inv-norm transformed)	19_8179323-8679323	EUR,AFR,EAS	4	1	1	rs547387498	1	8362261	G,NA,NA	C,NA,NA	0.95726,NA,NA	0.078254,NA,NA	0.00558891,NA,NA	43.8173,NA,NA	14.0016568525884,NA,NA	CTXN1	rs547387498	1	1	1	|GTeX_Finemapped=1			0	1	0.5	0.5	0.362474	0.156776	0.0406112	FALSE	FALSE	FALSE	FALSE	FALSE	FALSE	FALSE	FALSE	FALSE
Trig_Max_INT	qt	Labs	Labs	triglyceride (maximum, inv-norm transformed)	19_8179323-8679323	EUR,AFR,EAS	5	2	0.787185	rs4804311	0.929269	8615589	A,A,NA	G,G,NA	0.8877,0.993192,NA	0.0515413,0.143757,NA	0.00358044,0.0262145,NA	46.2563,7.38078,NA	14.3952419255734,5.48387342882756,NA	MYO1F	rs4804311,rs113312019	0.929269,0.0673368	0.996606	1,1	|Exon=1|GTeX_Finemapped=1|eQTLGen_Finemapped=1,|GTeX_Finemapped=1			0	0.999095	0.99979	0.473145	0.362474	0.156776	0.0406112	FALSE	FALSE	FALSE	FALSE	FALSE	FALSE	FALSE	FALSE	FALSE
Trig_Max_INT	qt	Labs	Labs	triglyceride (maximum, inv-norm transformed)	1_154098544-154164082	EUR,AFR,EAS	1	9	0.972672	rs6673171	0.422722	154139381	A,A,A	C,C,C	0.663,0.90772,0.5565	-0.0161923,-0.0119977,-0.0146663	0.0023916,0.00744799,0.0187102	10.8917,0.969766,0.363394	-6.77048837598261,-1.61086413918386,-0.78386655407211	TPM3	rs6673171,rs1051370,rs72696227,rs7517127,rs4845601,rs4845600,rs12408170,rs6667928	0.422722,0.155229,0.122431,0.0994115,0.0339376,0.0327176,0.0295941,0.0232032	0.919246	1,1,1,1,1,1,1,1	|eQTLGen_Finemapped=1,|Exon=1,|eQTLGen_Finemapped=1,|Promoter=1|eQTLGen_Finemapped=1,|GTeX_Finemapped=1,|GTeX_Finemapped=1,|eQTLGen_Finemapped=1,|eQTLGen_Finemapped=1	rs6693620	0.0358783	0.0358783	0.999781	0.310696	0.452192	0.0231358	0.00350106	0.000710979	TRUE	FALSE	FALSE	FALSE	FALSE	FALSE	FALSE	TRUE	FALSE
Trig_Max_INT	qt	Labs	Labs	triglyceride (maximum, inv-norm transformed)	1_154098544-154164082	EUR,AFR,EAS	2	10	0.959354	rs12745098	0.323697	154156329	T,T,T	C,C,C	0.8559,0.7088,0.6687	0.0208247,0.0103415,0.000507204	0.00321896,0.00474473,0.0197484	10.007,1.53331,0.00899115	6.46938762830231,2.17957607703705,0.0256832958619432	TPM3	rs12745098,rs28372838,rs4620534,rs3811455,rs11802893,rs11265238,rs34335016,rs60282844	0.323697,0.109413,0.102826,0.0904304,0.0870823,0.0694252,0.0603425,0.03446	0.877676	1,1,0.99,1,1,0.981,1,0.5	|Promoter=1|ABC=1,|Promoter=1,|Promoter=1|ABC=1,|Promoter=1,|Promoter=1,|Promoter=1,|Exon=1,|Exon=1	rs16835852,rs34128679	0.0422175,0.0428184	0.0850359	0.999871	0.438282	0.416518	0.0231358	0.00350106	0.000710979	TRUE	FALSE	FALSE	FALSE	FALSE	FALSE	FALSE	TRUE	FALSE
Trig_Max_INT	qt	Labs	Labs	triglyceride (maximum, inv-norm transformed)	1_155026942-155033308	EUR,AFR,EAS	1	1	1	rs11589479	0.999981	155033308	G,NA,G	A,NA,A	0.8181,NA,0.991071	0.0200674,NA,0.082049	0.00293049,NA,0.0988108	11.125,NA,0.391119	6.84779678483803,NA,0.830364696976444	ADAM15	rs11589479	0.999981	0.999981	1	|Exon=1|GTeX_Finemapped=1			0	1	0.499991	0.441917	0.0437588	0.00142199	0.0219254	TRUE	FALSE	FALSE	FALSE	FALSE	FALSE	FALSE	TRUE	FALSE
Trig_Max_INT	qt	Labs	Labs	triglyceride (maximum, inv-norm transformed)	1_184672098-184865132	EUR,AFR,EAS	1	1	1	rs78444298	0.956771	184672098	G,NA,NA	A,NA,NA	0.98509,NA,NA	0.0748366,NA,NA	0.00932787,NA,NA	14.986,NA,NA	8.02290340667269,NA,NA	EDEM3	rs78444298	0.956771	0.956771	1	|Exon=1|GTeX_Finemapped=1			0	1	0.5	0.5	0.0714683	0.0140432	0.0207139	TRUE	FALSE	FALSE	FALSE	FALSE	FALSE	FALSE	TRUE	FALSE
Trig_Max_INT	qt	Labs	Labs	triglyceride (maximum, inv-norm transformed)	1_200022667-200057503	EUR,AFR,EAS	1	3	1	rs2821380	0.348365	200024410	A,G,A	G,A,G	0.7893,0.6104,0.8155	-0.0213454,0.00682511,-0.050939	0.00277208,0.0044203,0.0239634	13.8667,0.911582,1.47459	-7.70013852414072,1.54403773499536,-2.12570002587279	NR5A2	rs2821380,rs2821379,rs2737645	0.348365,0.345592,0.264975	0.958932	1,1,1	|GTeX_Finemapped=1,|GTeX_Finemapped=1,|GTeX_Finemapped=1			0	0.999989	0.493095	0.598219	0.00121418	0.0024718	0.000579034	TRUE	FALSE	FALSE	FALSE	FALSE	FALSE	FALSE	TRUE	FALSE
Trig_Max_INT	qt	Labs	Labs	triglyceride (maximum, inv-norm transformed)	1_200022667-200057503	EUR,AFR,EAS	2	3	1	rs2821311	0.44874	200048662	C,C,G	G,G,C	0.505,0.5272,0.5595	0.0160705,0.0125006,-0.0267263	0.00226106,0.0043176,0.0187234	11.9276,2.42153,0.814011	7.1658867964583,-2.44250820979981,-1.42771077902518	ZNF281	rs2737656,rs2816922	0.284843,0.262048	0.546891	1,1	|EpiMap=1,|EpiMap=1|ABC=1	rs2821311	0.44874	0.44874	0.999261	0.871173	0.365594	0.00121418	0.0024718	0.000579034	TRUE	TRUE	FALSE	TRUE	FALSE	FALSE	FALSE	TRUE	TRUE
Trig_Max_INT	qt	Labs	Labs	triglyceride (maximum, inv-norm transformed)	1_203500900-203540591	EUR,AFR,EAS	1	6	0.964809	rs2821228	0.235087	203517723	G,G,G	C,C,C	0.5089,0.93419,0.5268	-0.0182631,-0.00411012,-0.0157293	0.0022613,0.00869371,0.0186171	15.1758,0.196285,0.399926	-8.076371998408,-0.472769393043936,-0.844884541631081	ATP2B4	rs2821228,rs2821231,rs2802770,rs2821230,rs6695980,rs2821226	0.235087,0.229665,0.219626,0.149725,0.0915896,0.0446135	0.970306	1,1,1,1,1,1	|GTeX_Finemapped=1,|GTeX_Finemapped=1,|GTeX_Finemapped=1,|GTeX_Finemapped=1|EpiMap=1,|GTeX_Finemapped=1,|GTeX_Finemapped=1			0	1	0.297721	0.358406	0.0541987	0.0283569	0.0147117	TRUE	FALSE	FALSE	FALSE	FALSE	FALSE	FALSE	TRUE	FALSE
Trig_Max_INT	qt	Labs	Labs	triglyceride (maximum, inv-norm transformed)	1_205024573-205186206	EUR,AFR,EAS	1	10	1	rs12039805	0.219769	205107793	G,G,G	A,A,A	0.7584,0.5741,0.5992	-0.0229121,-0.00504653,-0.05048	0.00264096,0.00435934,0.0189674	17.386,0.60728,2.10893	-8.64333424209378,-0.784224638079028,-2.67952908674884	DSTYK	rs1061132,rs11808879,rs3795556,rs3183297,rs61822628,rs1062715,rs11811115,rs11804620	0.140837,0.1265,0.105558,0.0717055,0.0568962,0.0435321,0.041582,0.0395081	0.626119	1,1,1,0.99,1,1,1,1	|Exon=1,|Exon=1,|Exon=1,|Exon=1,|GTeX_Finemapped=1,|Exon=1|GTeX_Finemapped=1,|GTeX_Finemapped=1,|GTeX_Finemapped=1	rs12039805,rs16855154	0.219769,0.119384	0.339153	1	0.285927	0.873146	0.0279934	0.0207296	0.0371957	TRUE	FALSE	TRUE	FALSE	TRUE	FALSE	FALSE	TRUE	TRUE
Trig_Max_INT	qt	Labs	Labs	triglyceride (maximum, inv-norm transformed)	1_205024573-205186206	EUR,AFR,EAS	2	2	1	rs3851294	0.712434	205130413	G,G,NA	A,A,NA	0.8946,0.994705,NA	0.0317999,0.054831,NA	0.0036815,0.0297022,NA	17.2416,1.18783,NA	8.63775634931414,1.84602487357839,NA	DSTYK	rs3851294,rs2369633	0.712434,0.287396	0.99983	1,0.99	|Exon=1,|Promoter=1|ABC=1			0	1	0.565113	0.499975	0.0279934	0.0207296	0.0371957	TRUE	FALSE	FALSE	FALSE	FALSE	FALSE	FALSE	TRUE	FALSE
Trig_Max_INT	qt	Labs	Labs	triglyceride (maximum, inv-norm transformed)	1_2145251-2214587	EUR,AFR,EAS	1	12	0.571789	rs77780976	0.195674	2185310	G,G,G	C,C,C	0.94235,0.90772,0.98512	-0.0341139,-0.00650146,-0.0576958	0.00485013,0.00744799,0.0767737	11.6962,0.417131,0.344527	-6.99899149631619,-1.10025736694466,-0.742270101899317	SKI	rs12061341,rs76875252,rs10910031,rs867635,rs11588312,rs116543468,rs11581132,rs16824937	0.114884,0.106539,0.0859222,0.0657101,0.0316656,0.0307607,0.0305714,0.0289905	0.495043	1,1,1,0.513,1,0.513,1,1	|ABC=1,|ABC=1,|Promoter=1|ABC=1,|ABC=1|Cicero=1,|EpiMap=1,|ABC=1|Cicero=1,|EpiMap=1,|EpiMap=1	rs12385717,rs7546430,rs77780976,rs77797313	0.188979,0.0321733,0.195674,0.0425827	0.459409	0.99294	0.382285	0.291115	0.0392793	0.0115713	0.0198291	TRUE	FALSE	FALSE	FALSE	FALSE	FALSE	FALSE	TRUE	FALSE
Trig_Max_INT	qt	Labs	Labs	triglyceride (maximum, inv-norm transformed)	1_2145251-2214587	EUR,AFR,EAS	2	12	0.969296	rs263535	0.189375	2177727	T,T,T	C,C,C	0.6183,0.7784,0.6052	0.0136255,0.00494452,-0.00406345	0.00232701,0.00519018,0.019016	8.32246,0.467554,0.0805074	5.82107511355774,0.880934765268257,-0.344708010065003	SKI	rs260508,rs10910036,rs7547453,rs12136830,rs4648627,rs4648818,rs12138597,rs12040414,rs263526,rs696094,rs60635488	0.153791,0.0888354,0.087682,0.0813175,0.0779043,0.074792,0.0648496,0.0608639,0.0417618,0.0228723,0.0208603	0.77553	0.932,1,1,1,1,1,1,1,1,1,1	|eQTLGen_Finemapped=1|ABC=1,|eQTLGen_Finemapped=1,|eQTLGen_Finemapped=1,|eQTLGen_Finemapped=1,|eQTLGen_Finemapped=1,|Promoter=1|eQTLGen_Finemapped=1|EpiMap=1,|eQTLGen_Finemapped=1,|eQTLGen_Finemapped=1,|EpiMap=1,|ABC=1,|eQTLGen_Finemapped=1|EpiMap=1|ABC=1	rs263535	0.189375	0.189375	1	0.314246	0.302778	0.0392793	0.0115713	0.0198291	TRUE	FALSE	FALSE	FALSE	FALSE	FALSE	FALSE	TRUE	FALSE
Trig_Max_INT	qt	Labs	Labs	triglyceride (maximum, inv-norm transformed)	1_219657124-219793052	EUR,AFR,EAS	1	1	1	rs4846567	0.9598	219750717	G,G,G	T,T,T	0.7137,0.95764,0.7599	0.0274063,0.0294972,0.0479933	0.00250087,0.0107026,0.0217613	27.2194,2.23284,1.56189	10.9587063701832,2.75607796236429,2.2054426895452	MARK1	rs4846567	0.9598	0.9598	1	|EpiMap=1			0	1	0.8554	0.712548	0.0404467	0.00236834	0.00569348	TRUE	TRUE	FALSE	TRUE	FALSE	FALSE	FALSE	TRUE	TRUE
Trig_Max_INT	qt	Labs	Labs	triglyceride (maximum, inv-norm transformed)	1_219657124-219793052	EUR,AFR,EAS	2	2	0.696664	rs3897379	0.87664	219759733	G,G,G	A,A,A	0.8121,0.6989,0.90774	-0.0244763,-0.00596719,-0.0258723	0.00289395,0.004699,0.0321196	16.5644,0.690102,0.3762	-8.4577480606092,-1.26988508193233,-0.805498823148483	TGFB2	rs3897379	0.87664	0.87664	1	|ABC=1	rs71640850	0.122576	0.122576	0.999952	0.367338	0.28173	0.0404467	0.00236834	0.00569348	TRUE	FALSE	FALSE	FALSE	FALSE	FALSE	FALSE	TRUE	FALSE
Trig_Max_INT	qt	Labs	Labs	triglyceride (maximum, inv-norm transformed)	1_220970028-220974545	EUR,AFR,EAS	1	1	1	rs2642438	0.966212	220970028	G,G,G	A,A,A	0.7217,0.95083,0.7679	-0.0182498,0.00434287,-0.0100289	0.00252246,0.00996936,0.0220175	12.3317,0.178414,0.187922	-7.23492146555347,0.435621745026762,-0.455496763937777	2025-03-01	rs2642438	0.966212	0.966212	0.983	|Exon=1|GTeX_Finemapped=1|ABC=1			0	1	0.240043	0.397126	0.0325041	0.0050046	0.0145632	TRUE	FALSE	FALSE	FALSE	FALSE	FALSE	FALSE	TRUE	FALSE
Trig_Max_INT	qt	Labs	Labs	triglyceride (maximum, inv-norm transformed)	1_230293530-230309619	EUR,AFR,EAS	1	3	1	rs17315646	0.681737	230295307	G,C,C	C,G,G	0.6004,0.94402,0.7698	-0.0417222,0.0607434,0.015271	0.00230795,0.00937695,0.0220809	72.3203,10.0316,0.31052	-18.0776013345176,6.47794858669397,0.691593186871912	GALNT2	rs17315646	0.681737	0.681737	1	|ABC=1	rs10864726,rs4846913	0.1681,0.144991	0.313091	1	1	0.30646	0.024946	0.0723606	0.120344	TRUE	TRUE	FALSE	TRUE	FALSE	FALSE	FALSE	TRUE	TRUE
Trig_Max_INT	qt	Labs	Labs	triglyceride (maximum, inv-norm transformed)	1_230293530-230309619	EUR,AFR,EAS	2	5	0.985697	rs12065546	0.560207	230295245	T,T,T	C,C,C	0.8459,0.848,0.9623	-0.0495488,-0.0205118,0.00867023	0.00313111,0.00600412,0.0488014	55.677,3.19737,0.0660133	-15.8246755942781,-3.41628748259528,0.177663550635842	GALNT2	rs12065546,rs1555290,rs966333	0.560207,0.135007,0.0588405	0.754054	1,1,1	|ABC=1,|ABC=1,|ABC=1	rs4846918,rs910502	0.110761,0.135175	0.245936	1	0.672413	0.281117	0.024946	0.0723606	0.120344	TRUE	FALSE	FALSE	FALSE	FALSE	FALSE	FALSE	TRUE	FALSE
Trig_Max_INT	qt	Labs	Labs	triglyceride (maximum, inv-norm transformed)	1_26987646-27284913	EUR,AFR,EAS	1	1	1	rs114165349	0.988326	27021913	G,NA,NA	C,NA,NA	0.97813,NA,NA	-0.0613253,NA,NA	0.00772924,NA,NA	14.6739,NA,NA	-7.93419534132722,NA,NA	ARID1A	rs114165349	0.988326	0.988326	0.757	|Promoter=1|ABC=1			0	1	0.5	0.5	0.0330008	0.0619051	0.0260694	TRUE	FALSE	FALSE	FALSE	FALSE	FALSE	FALSE	TRUE	FALSE
Trig_Max_INT	qt	Labs	Labs	triglyceride (maximum, inv-norm transformed)	1_32168381-32247780	EUR,AFR,EAS	1	4	0.964816	rs2297600	0.447609	32207581	T,G,T	G,T,G	0.837,0.7542,0.7659	-0.0256042,-0.00335456,-0.0191587	0.00306057,0.0050065,0.0219519	16.224,0.298577,0.417035	-8.36582728053925,-0.6700409467692,-0.872758166719054	COL16A1	rs2297600,rs3766823,rs2050256,rs12739999	0.447609,0.214178,0.188653,0.144406	0.994846	1,1,1,1	|GTeX_Finemapped=1,|GTeX_Finemapped=1,|GTeX_Finemapped=1,|GTeX_Finemapped=1			0	1	0.246915	0.373035	0.0284762	0.0116315	0.00464301	TRUE	FALSE	FALSE	FALSE	FALSE	FALSE	FALSE	TRUE	FALSE
Trig_Max_INT	qt	Labs	Labs	triglyceride (maximum, inv-norm transformed)	1_39551488-40064961	EUR,AFR,EAS	1	24	0.980554	rs41270807	0.151693	39801815	A,A,A	C,C,C	0.8052,0.9879,0.8403	-0.0226085,-0.0434395,-0.034581	0.00285439,0.019716,0.025374	14.6265,1.55946,0.762131	-7.92060650436696,-2.20326131061067,-1.36285173799953	MACF1	rs41270807,rs2296172,rs16826093,rs41270803,rs3768302,rs3818806,rs16826069,rs41270799,rs111701080,rs4660543,rs4660546,rs72637905,rs72661925,rs112824904,rs16825921,rs2296173	0.151693,0.0915184,0.0582807,0.0508912,0.0419152,0.0416766,0.0373691,0.0371536,0.0318745,0.0208035,0.0208035,0.0201593,0.0193137,0.0182281,0.0167789,0.0140319	0.672491	1,0.99,1,1,0.5,1,1,1,1,1,0.896,1,1,1,0.962,0.981	|Exon=1,|Exon=1,|Exon=1,|Exon=1,|Promoter=1,|Exon=1,|Exon=1,|Exon=1,|eQTLGen_Finemapped=1,|eQTLGen_Finemapped=1,|eQTLGen_Finemapped=1,|eQTLGen_Finemapped=1,|Promoter=1,|eQTLGen_Finemapped=1,|eQTLGen_Finemapped=1,|Exon=1	rs113214136,rs16825939,rs16825942,rs16826036,rs17343193,rs3768299,rs3768301,rs67408364	0.0359793,0.0172194,0.0171338,0.0467078,0.0400558,0.0621646,0.0432365,0.0289254	0.291423	1	0.749139	0.426424	0.0814393	0.079713	0.0427861	TRUE	FALSE	FALSE	FALSE	FALSE	FALSE	FALSE	TRUE	FALSE
Trig_Max_INT	qt	Labs	Labs	triglyceride (maximum, inv-norm transformed)	1_50891021-51533566	EUR,AFR,EAS	1	3	1	rs3176468	0.850407	51438881	T,T,T	C,C,C	0.90159,0.7731,0.92163	0.0263774,0.0253675,-0.022034	0.00379521,0.00514676,0.0345864	11.4379,6.08238,0.280603	6.95018193986631,4.92882901087286,-0.63707121874494	CDKN2C	rs3176468,rs3176466,rs12855	0.850407,0.0735522,0.0548058	0.978765	1,1,1	|ABC=1,|ABC=1,|Exon=1			0	0.999553	0.934646	0.395094	0.176785	0.0679574	0.0127089	FALSE	TRUE	FALSE	FALSE	FALSE	FALSE	FALSE	TRUE	FALSE
Trig_Max_INT	qt	Labs	Labs	triglyceride (maximum, inv-norm transformed)	1_50891021-51533566	EUR,AFR,EAS	2	7	0.89179	rs1278519	0.195186	50897342	A,C,A	C,A,C	0.5427,0.7042,0.8462	0.0125709,-0.021902,-0.000929247	0.00226923,0.00472304,0.0257658	7.51863,5.45217,0.0126777	5.53972052193916,-4.63726752261255,-0.0360651328505228	DMRTA2	rs1278519,rs4381241,rs10788928,rs1278525,rs4926555,rs1278515	0.195186,0.168471,0.165676,0.149005,0.139093,0.124674	0.942105	1,1,1,0.817,1,1	|GTeX_Finemapped=1,|GTeX_Finemapped=1,|GTeX_Finemapped=1,|GTeX_Finemapped=1|ABC=1,|GTeX_Finemapped=1,|GTeX_Finemapped=1	rs4926873	0.0107038	0.0107038	0.951635	0.93813	0.356309	0.176785	0.0679574	0.0127089	FALSE	TRUE	FALSE	FALSE	FALSE	FALSE	FALSE	TRUE	FALSE
Trig_Max_INT	qt	Labs	Labs	triglyceride (maximum, inv-norm transformed)	1_50891021-51533566	EUR,AFR,EAS	3	1	1	rs149638193	0.997812	51448706	A,NA,NA	C,NA,NA	0.991054,NA,NA	0.0705175,NA,NA	0.0120059,NA,NA	8.37,NA,NA	5.87357049450687,NA,NA	CDKN2C	rs149638193	0.997812	0.997812	1	|ABC=1			0	0.992164	0.498372	0.499618	0.176785	0.0679574	0.0127089	FALSE	FALSE	FALSE	FALSE	FALSE	FALSE	FALSE	FALSE	FALSE
Trig_Max_INT	qt	Labs	Labs	triglyceride (maximum, inv-norm transformed)	1_61670582-61721857	EUR,AFR,EAS	1	2	0.915044	rs17121833	0.86497	61692655	T,T,NA	C,C,NA	0.91948,0.93495,NA	0.0268836,0.0258773,NA	0.00415467,0.00874079,NA	10.0108,2.51269,NA	6.47069442338381,2.96052187502503,NA	INADL	rs17121833	0.86497	0.86497	1	|ABC=1	rs74086705	0.12893	0.12893	1	0.914906	0.5	0.000377578	0.0442795	0.0181358	TRUE	TRUE	FALSE	TRUE	FALSE	FALSE	FALSE	TRUE	TRUE
Trig_Max_INT	qt	Labs	Labs	triglyceride (maximum, inv-norm transformed)	1_62900811-63199936	EUR,AFR,EAS	1	4	1	rs10889338	0.385118	62984897	C,C,C	T,T,T	0.6988,0.6036,0.8224	0.0865692,0.0587427,0.0621201	0.00246408,0.00440684,0.0243218	269.666,39.8093,1.97279	35.1324632317133,13.3298917137904,2.55409139126216	DOCK7	rs10889338,rs3850634,rs10889353,rs10789119	0.385118,0.312375,0.173563,0.128708	0.999764	1,1,1,1	|eQTLGen_Finemapped=1,|eQTLGen_Finemapped=1,|eQTLGen_Finemapped=1,|eQTLGen_Finemapped=1			0	1	1	0.863634	0.115647	0.0366915	0.0171817	FALSE	TRUE	TRUE	FALSE	FALSE	TRUE	FALSE	TRUE	TRUE
Trig_Max_INT	qt	Labs	Labs	triglyceride (maximum, inv-norm transformed)	1_62900811-63199936	EUR,AFR,EAS	2	2	0.974472	rs77871363	0.535429	63067494	NA,T,NA	NA,C,NA	NA,0.93797,NA	NA,0.0548794,NA	NA,0.00893662,NA	NA,9.08605,NA	NA,6.14095709563571,NA	ANGPTL3	rs77871363	0.535429	0.535429	1	|Exon=1	rs9436660	0.462191	0.462191	0.5	1	0.5	0.115647	0.0366915	0.0171817	FALSE	TRUE	FALSE	FALSE	FALSE	FALSE	FALSE	TRUE	FALSE
Trig_Max_INT	qt	Labs	Labs	triglyceride (maximum, inv-norm transformed)	20_17843968-17844684	EUR,AFR,EAS	1	2	0.985573	rs2618567	0.844452	17844492	T,T,T	G,G,G	0.6133,0.5847,0.6518	0.0171988,0.00865896,-0.0214616	0.00232132,0.00437443,0.0195113	12.8954,1.32089,0.566468	7.40906036220771,1.97944875103728,-1.0999574605485	RRBP1	rs2618567	0.844452	0.844452	0.655	|EpiMap=1	rs2618566	0.155548	0.155548	1	0.632356	0.435821	0.00196908	6.4741e-09	6.4741e-09	TRUE	FALSE	FALSE	FALSE	FALSE	FALSE	FALSE	TRUE	FALSE
Trig_Max_INT	qt	Labs	Labs	triglyceride (maximum, inv-norm transformed)	20_31966698-32358788	EUR,AFR,EAS	1	4	0.891936	rs34587839	0.30364	32300671	G,NA,NA	A,NA,NA	0.8221,NA,NA	-0.0231936,NA,NA	0.00295603,NA,NA	14.3677,NA,NA	-7.84619912517803,NA,NA	NECAB3	rs34587839,rs13042148	0.30364,0.275199	0.578839	0.769,0.896	|eQTLGen_Finemapped=1,|eQTLGen_Finemapped=1	rs34633531,rs67611724	0.129356,0.251565	0.380921	1	0.528382	0.487338	0.209357	0.0643839	0.00326494	FALSE	FALSE	FALSE	FALSE	FALSE	FALSE	FALSE	FALSE	FALSE
Trig_Max_INT	qt	Labs	Labs	triglyceride (maximum, inv-norm transformed)	20_31966698-32358788	EUR,AFR,EAS	2	3	0.945453	rs17401449	0.472791	32067945	A,NA,NA	G,NA,NA	0.95626,NA,NA	0.0350234,NA,NA	0.00552754,NA,NA	9.6279,NA,NA	6.33616400785883,NA,NA	CBFA2T2	rs17401449	0.472791	0.472791	1	|EpiMap=1	rs293721,rs560911951	0.302404,0.224691	0.527095	0.999932	0.500005	0.499981	0.209357	0.0643839	0.00326494	FALSE	FALSE	FALSE	FALSE	FALSE	FALSE	FALSE	FALSE	FALSE
Trig_Max_INT	qt	Labs	Labs	triglyceride (maximum, inv-norm transformed)	20_34037703-34190077	EUR,AFR,EAS	1	16	0.96815	rs60517948	0.124521	34124336	A,A,A	C,C,C	0.8529,0.8328,0.8601	0.0220993,0.0119528,0.00709336	0.00319157,0.00577671,0.0267963	11.3583,1.41417,0.101697	6.9242723800512,2.06913623844714,0.264714158297974	ERGIC3	rs60517948,rs2104417,rs7263068,rs113240350,rs113721969,rs12481365,rs112770763,rs11700250,rs78095440,rs6579245,rs12625762,rs45563939,rs8115363,rs116678101,rs7264079	0.124521,0.119255,0.0919778,0.0839459,0.0795633,0.0632308,0.0406329,0.0406329,0.0406125,0.0405084,0.0399332,0.036041,0.0359237,0.0325409,0.0238855	0.893205	1,1,1,1,1,1,1,1,1,1,1,1,1,1,1	|GTeX_Finemapped=1,|GTeX_Finemapped=1|ABC=1,|GTeX_Finemapped=1,|GTeX_Finemapped=1,|GTeX_Finemapped=1,|Exon=1|GTeX_Finemapped=1|EpiMap=1,|GTeX_Finemapped=1,|GTeX_Finemapped=1,|GTeX_Finemapped=1,|GTeX_Finemapped=1,|GTeX_Finemapped=1,|GTeX_Finemapped=1,|GTeX_Finemapped=1|ABC=1,|GTeX_Finemapped=1,|GTeX_Finemapped=1	rs1010759	0.0602105	0.0602105	1	0.439745	0.363114	0.00606316	0.0200937	0.0101791	TRUE	FALSE	FALSE	FALSE	FALSE	FALSE	FALSE	TRUE	FALSE
Trig_Max_INT	qt	Labs	Labs	triglyceride (maximum, inv-norm transformed)	20_34037703-34190077	EUR,AFR,EAS	2	2	0.722252	rs73094749	0.940368	34102577	A,NA,NA	G,NA,NA	0.93539,NA,NA	-0.0266009,NA,NA	0.00459847,NA,NA	8.1389,NA,NA	-5.78472839879351,NA,NA	ROMO1	rs73094749	0.940368	0.940368	0.655	|EpiMap=1	rs41293070	0.059383	0.059383	0.9992	0.499853	0.499952	0.00606316	0.0200937	0.0101791	TRUE	FALSE	FALSE	FALSE	FALSE	FALSE	FALSE	TRUE	FALSE
Trig_Max_INT	qt	Labs	Labs	triglyceride (maximum, inv-norm transformed)	20_39142516-39179822	EUR,AFR,EAS	1	1	1	rs1883711	1	39179822	G,NA,NA	C,NA,NA	0.96024,NA,NA	-0.0715929,NA,NA	0.00578557,NA,NA	34.4441,NA,NA	-12.3743900773822,NA,NA	MAFB	rs1883711	1	1	1	|Cicero=1			0	1	0.5	0.5	1	6.4741e-09	6.4741e-09	FALSE	FALSE	FALSE	FALSE	FALSE	FALSE	FALSE	FALSE	FALSE
Trig_Max_INT	qt	Labs	Labs	triglyceride (maximum, inv-norm transformed)	20_429758-633682	EUR,AFR,EAS	1	1	1	rs151235402	0.999944	569164	C,NA,NA	T,NA,NA	0.9831,NA,NA	-0.0645881,NA,NA	0.00877036,NA,NA	12.7496,NA,NA	-7.36436132610292,NA,NA	C20orf96	rs151235402	0.999944	0.999944	1	|GTeX_Finemapped=1			0	1	0.5	0.5	0.163386	0.0893885	0.060015	FALSE	FALSE	FALSE	FALSE	FALSE	FALSE	FALSE	FALSE	FALSE
Trig_Max_INT	qt	Labs	Labs	triglyceride (maximum, inv-norm transformed)	20_44534651-44590298	EUR,AFR,EAS	1	1	1	rs6073958	0.999999	44551855	T,T,T	C,C,C	0.7793,0.7201,0.8442	-0.0465337,-0.0341713,-0.0176005	0.00272588,0.00480143,0.0256302	64.6133,11.9571,0.307801	-17.0710742952735,-7.11690059003255,-0.686709428720806	PLTP	rs6073958	0.999999	0.999999	1	|GTeX_Finemapped=1			0	1	1	0.640555	0.0619149	0.0234408	0.0122933	TRUE	TRUE	FALSE	TRUE	FALSE	FALSE	FALSE	TRUE	TRUE
Trig_Max_INT	qt	Labs	Labs	triglyceride (maximum, inv-norm transformed)	20_45582233-45606853	EUR,AFR,EAS	1	2	1	rs11696676	0.603886	45582954	G,G,NA	A,A,NA	0.7674,0.94402,NA	0.0253867,0.0262755,NA	0.00267574,0.00937695,NA	20.6268,2.29443,NA	9.48773049698401,2.80213715547166,NA	SLC2A10	rs11696676,rs11698823	0.603886,0.383108	0.986994	1,1	|ABC=1,|ABC=1			0	1	0.89802	0.496929	0.0342334	0.0161319	0.0386373	TRUE	TRUE	FALSE	TRUE	FALSE	FALSE	FALSE	TRUE	TRUE
Trig_Max_INT	qt	Labs	Labs	triglyceride (maximum, inv-norm transformed)	20_52532596-52539882	EUR,AFR,EAS	1	3	0.900738	rs6022849	0.714608	52532637	G,G,C	C,C,G	0.5676,0.6959,0.5099	-0.0147814,-0.00632204,0.036567	0.00228189,0.00468584,0.018594	10.0309,0.751342,1.30777	-6.4777005026535,-1.34917965615557,1.96660212971926	ZNF217	rs6022849,rs6123325	0.714608,0.101416	0.816024	1,1	|ABC=1,|ABC=1	rs6022851	0.168345	0.168345	0.999997	0.498338	0.600533	0.064105	0.000354696	0.11235	TRUE	FALSE	FALSE	FALSE	FALSE	FALSE	FALSE	TRUE	FALSE
Trig_Max_INT	qt	Labs	Labs	triglyceride (maximum, inv-norm transformed)	20_56135069-56137834	EUR,AFR,EAS	1	5	0.990072	rs2236745	0.325627	56136993	C,T,T	T,C,C	0.5268,0.6936,0.623	0.0175863,0.00176671,-0.019699	0.0022642,0.00467595,0.0191798	14.0954,0.151468,0.516573	7.76711421252539,0.377829104246196,-1.02707014671686	PCK1	rs2236745,rs2236744,rs1042521,rs1042523,rs1062601	0.325627,0.285486,0.205097,0.0944691,0.0890553	0.999734	1,1,1,1,1	|Promoter=1|GTeX_Finemapped=1|ABC=1,|Promoter=1|GTeX_Finemapped=1|ABC=1,|Exon=1|GTeX_Finemapped=1|ABC=1,|Exon=1,|Exon=1			0	1	0.402366	0.450705	0.000231605	0.000179353	0.00208762	TRUE	FALSE	FALSE	FALSE	FALSE	FALSE	FALSE	TRUE	FALSE
Trig_Max_INT	qt	Labs	Labs	triglyceride (maximum, inv-norm transformed)	20_56135069-56137834	EUR,AFR,EAS	2	1	1	rs45454899	1	56136922	A,NA,NA	T,NA,NA	0.992048,NA,NA	0.0834448,NA,NA	0.0127278,NA,NA	10.2577,NA,NA	6.55610553277079,NA,NA	PCK1	rs45454899	1	1	0.93	|Promoter=1			0	0.999999	0.5	0.5	0.000231605	0.000179353	0.00208762	TRUE	FALSE	FALSE	FALSE	FALSE	FALSE	FALSE	TRUE	FALSE
Trig_Max_INT	qt	Labs	Labs	triglyceride (maximum, inv-norm transformed)	20_62692060-62716270	EUR,AFR,EAS	1	5	0.970419	rs6062343	0.528176	62695931	G,G,A	A,A,G	0.5646,0.649,0.6815	0.0186974,0.0146319,-0.0251488	0.00228005,0.0045164,0.0199513	15.6207,2.92209,0.683014	8.20043420100436,3.23972633070587,-1.26050934024349	TCEA2	rs6062343,rs6062344	0.528176,0.065391	0.593567	1,0.931	|Promoter=1|GTeX_Finemapped=1|ABC=1,|Promoter=1|ABC=1	rs4372964,rs4408777,rs8126001	0.0231574,0.197111,0.148154	0.368422	1	0.934514	0.445938	0.0283864	0.00244029	0.0427847	TRUE	TRUE	FALSE	TRUE	FALSE	FALSE	FALSE	TRUE	TRUE
Trig_Max_INT	qt	Labs	Labs	triglyceride (maximum, inv-norm transformed)	21_40555561-40719027	EUR,AFR,EAS	1	8	0.943119	rs35182074	0.832916	40685284	C,C,C	A,A,A	0.5934,0.6407,0.5516	0.0165157,0.0057801,-0.0336576	0.00230145,0.00449276,0.0186902	12.1447,0.702774,1.14429	7.17621499489452,1.28653656104488,-1.80081540058426	BRWD1	rs35182074,rs34436313,rs2410124	0.832916,0.00837547,0.00814929	0.849441	0.99,0.922,1	|Promoter=1,|Promoter=1,|EpiMap=1	rs11910906,rs4624474,rs4818005,rs61300849,rs9975562	0.0069835,0.0406813,0.0066149,0.0340192,0.016326	0.104625	1	0.455315	0.611233	0.0390896	0.0176615	0.00610835	TRUE	FALSE	FALSE	FALSE	FALSE	FALSE	FALSE	TRUE	FALSE
Trig_Max_INT	qt	Labs	Labs	triglyceride (maximum, inv-norm transformed)	21_40555561-40719027	EUR,AFR,EAS	2	1	1	rs148817071	0.996182	40557158	A,NA,NA	G,NA,NA	0.98012,NA,NA	-0.0411176,NA,NA	0.00809863,NA,NA	6.41653,NA,NA	-5.07710563391586,NA,NA	BRWD1	rs148817071	0.996182	0.996182	1	|Exon=1			0	0.989219	0.498133	0.498369	0.0390896	0.0176615	0.00610835	TRUE	FALSE	FALSE	FALSE	FALSE	FALSE	FALSE	TRUE	FALSE
Trig_Max_INT	qt	Labs	Labs	triglyceride (maximum, inv-norm transformed)	21_42619657-42653567	EUR,AFR,EAS	1	7	0.923589	rs2838006	0.195344	42653567	C,T,C	T,C,T	0.6332,0.6354,0.8413	0.0156646,-0.000401944,0.00907431	0.00234571,0.00447854,0.0254387	10.6157,0.0322242,0.14188	6.6779780961841,-0.08974889137978,0.356712803720316	BACE2	rs2838006,rs1964926,rs1041448,rs1964927,rs2838005,rs7280091,rs2837998	0.195344,0.156295,0.13559,0.135519,0.133475,0.132277,0.0690446	0.957545	1,1,1,1,1,1,1	|Exon=1,|Exon=1,|Exon=1,|Exon=1,|Exon=1,|Exon=1,|GTeX_Finemapped=1			0	1	0.289122	0.356331	0.0103867	0.0558272	0.0285871	TRUE	FALSE	FALSE	FALSE	FALSE	FALSE	FALSE	TRUE	FALSE
Trig_Max_INT	qt	Labs	Labs	triglyceride (maximum, inv-norm transformed)	21_46625817-47125817	EUR,AFR,EAS	1	1	1	rs116713477	0.999663	46887484	NA,C,NA	NA,T,NA	NA,0.96445,NA	NA,0.116507,NA	NA,0.0116415,NA	NA,22.8517,NA	NA,10.0079027616716,NA	PCBP3	rs116713477	0.999663	0.999663	0.655	|EpiMap=1			0	0.5	1	0.5	0.27732	0.203696	0.0256752	FALSE	FALSE	FALSE	FALSE	FALSE	FALSE	FALSE	FALSE	FALSE
Trig_Max_INT	qt	Labs	Labs	triglyceride (maximum, inv-norm transformed)	21_46625817-47125817	EUR,AFR,EAS	2	7	0.795825	rs2150439	0.220024	46634966	T,T,T	C,C,C	0.6491,0.8283,0.6617	0.0144063,-0.00116516,-0.0212938	0.00236871,0.00571597,0.0196461	8.92534,0.076509,0.555294	6.08191800600327,-0.203842917300126,-1.08386906307104	ADARB1	rs2150439,rs7281757,rs11701974,rs11701929,rs1051367,rs4819034,rs2838820	0.220024,0.15074,0.144284,0.142618,0.133815,0.112258,0.0638893	0.967628	1,1,0.972,0.972,1,1,0.981	|GTeX_Finemapped=1,|GTeX_Finemapped=1,|Exon=1,|Exon=1,|Exon=1,|EpiMap=1,|Exon=1			0	0.999999	0.0944585	0.285205	0.27732	0.203696	0.0256752	FALSE	FALSE	FALSE	FALSE	FALSE	FALSE	FALSE	FALSE	FALSE
Trig_Max_INT	qt	Labs	Labs	triglyceride (maximum, inv-norm transformed)	21_46625817-47125817	EUR,AFR,EAS	3	3	0.831321	rs533233555	0.43706	46890908	G,NA,NA	A,NA,NA	0.992048,NA,NA	-0.0630839,NA,NA	0.0127278,NA,NA	6.14374,NA,NA	-4.95638680683229,NA,NA	POFUT2	rs533233555	0.43706	0.43706	0.487	|EpiMap=1	rs199717521,rs559126418	0.370695,0.191949	0.562644	0.999618	0.499896	0.499992	0.27732	0.203696	0.0256752	FALSE	FALSE	FALSE	FALSE	FALSE	FALSE	FALSE	FALSE	FALSE
Trig_Max_INT	qt	Labs	Labs	triglyceride (maximum, inv-norm transformed)	22_17375915-17875915	EUR,AFR,EAS	1	1	1	rs35665085	0.999933	17625915	G,NA,NA	A,NA,NA	0.95229,NA,NA	-0.0388794,NA,NA	0.00530359,NA,NA	12.6405,NA,NA	-7.33077028955858,NA,NA	CECR5	rs35665085	0.999933	0.999933	1	|Exon=1			0	1	0.5	0.499999	0.175779	0.188233	0.0328914	FALSE	FALSE	FALSE	FALSE	FALSE	FALSE	FALSE	FALSE	FALSE
Trig_Max_INT	qt	Labs	Labs	triglyceride (maximum, inv-norm transformed)	22_38505347-38614129	EUR,AFR,EAS	1	6	0.997951	rs4820325	0.300858	38599978	A,A,A	G,G,G	0.5755,0.5666,0.6706	0.0318289,0.0182448,0.0262888	0.00228717,0.00434997,0.0197772	43.2973,4.56258,0.735736	13.9162808186536,4.19423582231602,1.32924782072285	MAFF	rs4820325,rs4820324,rs2267373,rs4820323,rs4821764	0.300858,0.231584,0.136848,0.0952799,0.0872988	0.851869	1,1,1,1,0.993	|Promoter=1|GTeX_Finemapped=1|eQTLGen_Finemapped=1|ABC=1,|Promoter=1|GTeX_Finemapped=1|ABC=1,|GTeX_Finemapped=1|eQTLGen_Finemapped=1|EpiMap=1|ABC=1,|Promoter=1|GTeX_Finemapped=1|ABC=1,|Promoter=1|GTeX_Finemapped=1|eQTLGen_Finemapped=1|ABC=1	rs2267375	0.11295	0.11295	1	0.921969	0.357616	0.0343277	0.0153673	0.0065548	TRUE	TRUE	FALSE	TRUE	FALSE	FALSE	FALSE	TRUE	TRUE
Trig_Max_INT	qt	Labs	Labs	triglyceride (maximum, inv-norm transformed)	22_38505347-38614129	EUR,AFR,EAS	2	1	1	rs60316013	0.999995	38558230	G,G,G	A,A,A	0.6064,0.5983,0.6369	0.0169608,0.0152671,0.0553576	0.00231394,0.00439702,0.019329	12.6375,3.2871,2.37843	7.32983569150453,3.47214704504414,2.86396606135858	PLA2G6	rs60316013	0.999995	0.999995	1	|ABC=1			0	0.999907	0.90472	0.905413	0.0343277	0.0153673	0.0065548	TRUE	TRUE	TRUE	TRUE	TRUE	TRUE	TRUE	TRUE	TRUE
Trig_Max_INT	qt	Labs	Labs	triglyceride (maximum, inv-norm transformed)	22_44324727-44379565	EUR,AFR,EAS	1	11	0.86565	rs2008451	0.238377	44342969	T,T,T	C,C,C	0.8002,0.8419,0.6339	0.0204058,-0.00338999,0.0288923	0.00282724,0.00590844,0.0192951	12.2763,0.247081,0.87195	7.21756907797003,-0.573753816574257,1.49739052920171	PNPLA3	rs2008451,rs13055874,rs13055900,rs1810508,rs4823179,rs2072906,rs1977081	0.238377,0.10216,0.101212,0.10066,0.0856254,0.0214321,0.0166245	0.666091	1,0.655,0.655,1,1,1,1	|Exon=1,|EpiMap=1,|EpiMap=1,|Exon=1,|EpiMap=1,|Exon=1,|GTeX_Finemapped=1	rs1474745,rs2092501,rs34912062,rs4823181	0.017595,0.0473776,0.123202,0.101343	0.289518	1	0.278684	0.456399	0.00764833	0.00626947	0.00561813	TRUE	FALSE	FALSE	FALSE	FALSE	FALSE	FALSE	TRUE	FALSE
Trig_Max_INT	qt	Labs	Labs	triglyceride (maximum, inv-norm transformed)	22_46615376-46691936	EUR,AFR,EAS	1	27	0.865743	rs4253762	0.136183	46622566	A,A,NA	G,G,NA	0.8807,0.8275,NA	-0.0231998,-0.00627394,NA	0.00348759,0.00570545,NA	10.5392,0.566248,NA	-6.65210073431797,-1.09963981806869,NA	PPARA	rs4253762,rs41362646,rs11704979,rs41427746,rs41378347,rs9626814,rs77378083,rs11704508,rs41355347,rs41371446,rs41329344,rs79700435,rs14842,rs14843,rs45576140,rs10154348,rs45550937,rs45552534,rs572183855,rs45528736,rs45576734,rs78864133	0.136183,0.0669883,0.054412,0.0452679,0.0343734,0.0317068,0.0317015,0.0309027,0.0295453,0.0295193,0.0292219,0.0272488,0.0258641,0.0258641,0.0245001,0.0243085,0.0243085,0.0243085,0.0232887,0.0219887,0.0219887,0.0217894	0.78528	1,1,0.8,0.972,0.797,0.974,0.8,0.8,0.972,0.99,0.99,0.814,1,1,1,0.991,0.991,1,1,0.8,1,0.8	|GTeX_Finemapped=1,|Exon=1|EpiMap=1,|Exon=1,|Exon=1,|Exon=1|EpiMap=1,|Exon=1|GTeX_Finemapped=1,|Exon=1,|Exon=1,|Exon=1,|Exon=1,|Exon=1|EpiMap=1,|Exon=1|GTeX_Finemapped=1|EpiMap=1,|Exon=1,|Exon=1,|Exon=1|GTeX_Finemapped=1|EpiMap=1,|Exon=1|GTeX_Finemapped=1|EpiMap=1,|Exon=1|GTeX_Finemapped=1|EpiMap=1,|Exon=1|GTeX_Finemapped=1|EpiMap=1,|Exon=1,|Exon=1|GTeX_Finemapped=1,|Exon=1|GTeX_Finemapped=1,|Exon=1	rs11705483,rs75977757,rs78023664,rs78336060,rs9626823	0.0937227,0.0257243,0.0123902,0.0239357,0.0133442	0.169117	1	0.313531	0.5	0.0477853	0.00899313	0.0520726	TRUE	FALSE	FALSE	FALSE	FALSE	FALSE	FALSE	TRUE	FALSE
Trig_Max_INT	qt	Labs	Labs	triglyceride (maximum, inv-norm transformed)	22_46615376-46691936	EUR,AFR,EAS	2	1	1	rs1042311	0.999943	46627780	C,NA,NA	T,NA,NA	0.991054,NA,NA	-0.0648392,NA,NA	0.0120059,NA,NA	7.17769,NA,NA	-5.40061136607835,NA,NA	PPARA	rs1042311	0.999943	0.999943	1	|Exon=1			0	0.999936	0.49997	0.499993	0.0477853	0.00899313	0.0520726	TRUE	FALSE	FALSE	FALSE	FALSE	FALSE	FALSE	TRUE	FALSE
Trig_Max_INT	qt	Labs	Labs	triglyceride (maximum, inv-norm transformed)	2_111861838-112024305	EUR,AFR,EAS	1	10	0.839861	rs72836346	0.253194	111876613	G,NA,NA	C,NA,NA	0.90755,NA,NA	0.0281044,NA,NA	0.00390275,NA,NA	12.2241,NA,NA	7.20117865607584,NA,NA	BCL2L11	rs72836346,rs72836344,rs17484848,rs72836352,rs144569746,rs72837826,rs77004761,rs72836345,rs72946301,rs72836348	0.253194,0.187979,0.109138,0.0976034,0.0828793,0.0590762,0.0558816,0.0416575,0.0367518,0.026931	0.951092	1,1,1,1,1,1,1,1,1,1	|Promoter=1|eQTLGen_Finemapped=1|ABC=1,|eQTLGen_Finemapped=1|ABC=1,|eQTLGen_Finemapped=1,|eQTLGen_Finemapped=1,|GTeX_Finemapped=1|eQTLGen_Finemapped=1,|GTeX_Finemapped=1|eQTLGen_Finemapped=1,|eQTLGen_Finemapped=1,|Promoter=1|eQTLGen_Finemapped=1|ABC=1,|eQTLGen_Finemapped=1,|eQTLGen_Finemapped=1			0	0.999999	0.467353	0.5	0.0348367	0.0131005	0.00394988	TRUE	FALSE	FALSE	FALSE	FALSE	FALSE	FALSE	TRUE	FALSE
Trig_Max_INT	qt	Labs	Labs	triglyceride (maximum, inv-norm transformed)	2_111861838-112024305	EUR,AFR,EAS	2	2	0.980017	rs75543804	0.505843	111900904	G,NA,G	T,NA,T	0.97614,NA,0.8978	-0.043593,NA,0.00765311	0.00740744,NA,0.0306862	8.40012,NA,0.0952563	-5.88502910587193,NA,0.249399078413098	BCL2L11	rs75543804,rs111736126	0.505843,0.483928	0.989771	1,1	|ABC=1,|Promoter=1|ABC=1			0	0.999626	0.499174	0.251811	0.0348367	0.0131005	0.00394988	TRUE	FALSE	FALSE	FALSE	FALSE	FALSE	FALSE	TRUE	FALSE
Trig_Max_INT	qt	Labs	Labs	triglyceride (maximum, inv-norm transformed)	2_112656908-112785237	EUR,AFR,EAS	1	37	0.931885	rs1996326	0.043292	112744513	C,C,T	T,T,C	0.6243,0.6634,0.7242	-0.0184758,-0.00998349,0.0465201	0.00233422,0.00456167,0.0207985	14.6075,1.5432,1.59678	-7.91519222695376,-2.18856032987919,2.23670457004111	MERTK	rs1996326,rs1516627,rs10166564,rs3761701,rs10199083,rs4468823,rs66477683,rs68087924,rs870762,rs1516628,rs13394651,rs1554214,rs4848923,rs11676037,rs1554215,rs10207820,rs4511729,rs6739294,rs7604639,rs3811636,rs3811637,rs2230515,rs1131244,rs10180345	0.043292,0.0425294,0.0399586,0.0397767,0.0340248,0.0336735,0.0336694,0.0335453,0.0324132,0.0313513,0.0309364,0.0309364,0.0309364,0.0291309,0.0287389,0.0273851,0.0239394,0.0208298,0.0200254,0.01986,0.0196194,0.0187498,0.0184272,0.0167909	0.70054	1,1,1,0.931,1,1,1,1,1,1,1,1,1,1,1,1,1,1,1,1,1,1,0.93,1	|ABC=1,|EpiMap=1|ABC=1,|EpiMap=1,|Exon=1|ABC=1,|EpiMap=1,|EpiMap=1,|ABC=1,|EpiMap=1|ABC=1,|ABC=1,|EpiMap=1|ABC=1,|EpiMap=1|ABC=1,|EpiMap=1|ABC=1,|EpiMap=1,|EpiMap=1|ABC=1,|EpiMap=1|ABC=1,|ABC=1,|ABC=1,|EpiMap=1,|Exon=1,|EpiMap=1,|EpiMap=1,|Exon=1,|Exon=1,|EpiMap=1|ABC=1	rs10187041,rs10210692,rs11683819,rs1996325,rs3811638,rs4303721,rs4353657,rs4519530,rs4643544,rs4848933,rs55757240,rs7583987,rs869016	0.0111494,0.0153082,0.0125408,0.033181,0.0117296,0.0169261,0.0167678,0.0186257,0.0129092,0.0170275,0.0394344,0.0182534,0.0285229	0.252376	1	0.424883	0.591773	0.0285918	0.0100016	0.0128565	TRUE	FALSE	FALSE	FALSE	FALSE	FALSE	FALSE	TRUE	FALSE
Trig_Max_INT	qt	Labs	Labs	triglyceride (maximum, inv-norm transformed)	2_119624705-119771333	EUR,AFR,EAS	1	4	0.897972	rs56403560	0.586124	119771333	T,T,NA	A,A,NA	0.99006,0.888,NA	-0.0787417,-0.0169302,NA	0.0113956,0.00683523,NA	11.3141,1.87768,NA	-6.90983361999368,-2.476902752358,NA	MARCO	rs56403560,rs77998815,rs76229090,rs61732822	0.586124,0.193583,0.143416,0.0729785	0.996101	1,1,1,1	|EpiMap=1,|EpiMap=1,|EpiMap=1,|Exon=1			0	1	0.652905	0.5	0.0867475	0.0124185	0.0353285	TRUE	FALSE	FALSE	FALSE	FALSE	FALSE	FALSE	TRUE	FALSE
Trig_Max_INT	qt	Labs	Labs	triglyceride (maximum, inv-norm transformed)	2_121308660-121327150	EUR,AFR,EAS	1	2	1	rs954244	0.677214	121309231	C,C,C	G,G,G	0.7763,0.8207,0.7014	-0.0230671,-0.00772019,-0.00797427	0.00271276,0.00561935,0.020311	16.7341,0.770866,0.15826	-8.50318494817087,-1.37385818644505,-0.392608438777017	INHBB	rs954244	0.677214	0.677214	1	|ABC=1	rs7578604	0.32232	0.32232	1	0.506715	0.314249	0.0923739	0.0619273	0.00174455	TRUE	FALSE	FALSE	FALSE	FALSE	FALSE	FALSE	TRUE	FALSE
Trig_Max_INT	qt	Labs	Labs	triglyceride (maximum, inv-norm transformed)	2_160353242-161250029	EUR,AFR,EAS	1	1	1	rs145983336	0.999974	160797848	T,NA,NA	C,NA,NA	0.96024,NA,NA	0.0389528,NA,NA	0.00578557,NA,NA	10.7786,NA,NA	6.73275061921297,NA,NA	PLA2R1	rs145983336	0.999974	0.999974	1	|Exon=1			0	1	0.500002	0.499999	0.146002	0.0670815	0.0123835	FALSE	FALSE	FALSE	FALSE	FALSE	FALSE	FALSE	FALSE	FALSE
Trig_Max_INT	qt	Labs	Labs	triglyceride (maximum, inv-norm transformed)	2_165501849-165557318	EUR,AFR,EAS	1	4	0.992	rs3923113	0.488965	165501849	A,C,A	C,A,C	0.5915,0.7602,0.878	0.0354108,-0.0306292,0.0250312	0.00229978,0.00504871,0.0284008	52.7691,8.8843,0.422364	15.3974728017463,-6.06673783996308,0.881355454775922	SCN2A	rs3923113,rs6754919,rs10930133,rs6713419	0.488965,0.181645,0.143458,0.142602	0.95667	1,1,1,1	|GTeX_Finemapped=1,|GTeX_Finemapped=1,|GTeX_Finemapped=1,|GTeX_Finemapped=1			0	1	1	0.418113	0.0401468	0.00300773	0.0804669	TRUE	TRUE	FALSE	TRUE	FALSE	FALSE	FALSE	TRUE	TRUE
Trig_Max_INT	qt	Labs	Labs	triglyceride (maximum, inv-norm transformed)	2_165501849-165557318	EUR,AFR,EAS	2	1	1	rs76695941	0.979084	165551184	C,NA,NA	T,NA,NA	0.96918,NA,NA	0.0303195,NA,NA	0.00654095,NA,NA	5.4481,NA,NA	4.63533584571049,NA,NA	COBLL1	rs76695941	0.979084	0.979084	0.99	|Exon=1			0	1	0.474696	0.5	0.0401468	0.00300773	0.0804669	TRUE	FALSE	FALSE	FALSE	FALSE	FALSE	FALSE	TRUE	FALSE
Trig_Max_INT	qt	Labs	Labs	triglyceride (maximum, inv-norm transformed)	2_165501849-165557318	EUR,AFR,EAS	3	5	0.980081	rs78343493	0.434082	165502911	G,G,NA	A,A,NA	0.8459,0.8079,NA	0.0403201,0.0137707,NA	0.00313111,0.00547175,NA	37.2186,1.92641,NA	12.8772543922123,2.51669027276465,NA	GRB14	rs78343493,rs13391980,rs75265117,rs75297654	0.434082,0.2199,0.159857,0.03424	0.848079	1,1,1,1	|GTeX_Finemapped=1,|GTeX_Finemapped=1,|GTeX_Finemapped=1|ABC=1,|GTeX_Finemapped=1|EpiMap=1	rs12328675	0.119541	0.119541	1	0.203921	0.5	0.0401468	0.00300773	0.0804669	TRUE	FALSE	FALSE	FALSE	FALSE	FALSE	FALSE	TRUE	FALSE
Trig_Max_INT	qt	Labs	Labs	triglyceride (maximum, inv-norm transformed)	2_203014959-203450887	EUR,AFR,EAS	1	5	0.972013	rs12467409	0.267351	203394348	G,NA,G	T,NA,T	0.8588,NA,0.874	-0.022709,NA,-0.0345599	0.00324636,NA,0.0280103	11.577,NA,0.663007	-7.05324607155102,NA,-0.875470842290019	BMPR2	rs1061157,rs3731696	0.259384,0.18809	0.447474	1,1	|Exon=1,|Exon=1	rs11889765,rs12467409,rs6715927	0.0552133,0.267351,0.181941	0.504505	0.99999	0.469271	0.452403	0.0748047	0.0503046	0.00517555	TRUE	FALSE	FALSE	FALSE	FALSE	FALSE	FALSE	TRUE	FALSE
Trig_Max_INT	qt	Labs	Labs	triglyceride (maximum, inv-norm transformed)	2_203014959-203450887	EUR,AFR,EAS	2	4	0.903358	rs7581542	0.744067	203131937	A,A,NA	G,G,NA	0.8748,0.993949,NA	0.019979,-0.00439512,NA	0.00341588,0.0277954,NA	8.30538,0.0583101,NA	5.84885885921051,-0.158124006130511,NA	BMPR2	rs7581542,rs185318455	0.744067,0.0401909	0.784258	0.789,1	|GTeX_Finemapped=1,|GTeX_Finemapped=1	rs72925025,rs72925077	0.048979,0.117088	0.166067	0.992589	0.326871	0.457205	0.0748047	0.0503046	0.00517555	TRUE	FALSE	FALSE	FALSE	FALSE	FALSE	FALSE	TRUE	FALSE
Trig_Max_INT	qt	Labs	Labs	triglyceride (maximum, inv-norm transformed)	2_20347893-20374286	EUR,AFR,EAS	1	8	0.936759	rs2090032	0.461618	20372547	G,C,G	C,G,C	0.5527,0.5946,0.5952	0.0169453,-0.0163759,0.0354405	0.00227361,0.0043905,0.0189368	13.0399,3.71759,1.21272	7.45303724033585,-3.72984853661314,1.87151472265642	SDC1	rs2090032,rs907868,rs6531216,rs11693335,rs2090034,rs79279183,rs12478327,rs907866	0.461618,0.178137,0.0856363,0.0827867,0.0790322,0.0311488,0.0208253,0.0171861	0.95637	1,1,1,1,1,1,1,1	|EpiMap=1,|EpiMap=1,|EpiMap=1,|EpiMap=1,|EpiMap=1,|EpiMap=1,|EpiMap=1,|EpiMap=1			0	1	0.999269	0.503415	0.0331365	0.0543655	0.00131187	TRUE	TRUE	FALSE	TRUE	FALSE	FALSE	FALSE	TRUE	TRUE
Trig_Max_INT	qt	Labs	Labs	triglyceride (maximum, inv-norm transformed)	2_206556701-206576519	EUR,AFR,EAS	1	4	0.838905	rs17386988	0.763599	206570295	C,C,C	T,T,T	0.7356,0.8298,0.95437	-0.0173739,0.00382713,0.0593977	0.00256335,0.00573591,0.0445425	10.9136,0.297027,0.739056	-6.77781028731933,0.667222812073411,1.33350620194197	NRP2	rs17386988,rs849557,rs34961383,rs849556	0.763599,0.0772057,0.0757912,0.0471263	0.963722	1,1,1,1	|GTeX_Finemapped=1|EpiMap=1,|GTeX_Finemapped=1,|GTeX_Finemapped=1,|EpiMap=1|ABC=1			0	1	0.302901	0.452167	0.0598575	0.0192928	0.00856891	TRUE	FALSE	FALSE	FALSE	FALSE	FALSE	FALSE	TRUE	FALSE
Trig_Max_INT	qt	Labs	Labs	triglyceride (maximum, inv-norm transformed)	2_21121464-21245329	EUR,AFR,EAS	1	2	1	rs676210	0.761321	21231524	G,G,A	A,A,G	0.7823,0.8759,0.7192	0.0784379,0.0550162,0.00217347	0.00273933,0.00653816,0.020684	179.596,16.4044,0.0379564	28.6339725407308,8.41463041589683,0.105079771804293	APOB	rs676210,rs1042034	0.761321,0.238679	1	1,1	|Exon=1,|Exon=1			0	1	1	0.433683	0.0360723	0.0411314	0.00535976	TRUE	TRUE	FALSE	TRUE	FALSE	FALSE	FALSE	TRUE	TRUE
Trig_Max_INT	qt	Labs	Labs	triglyceride (maximum, inv-norm transformed)	2_21121464-21245329	EUR,AFR,EAS	2	1	1	rs6547409	0.983725	21190209	C,NA,NA	T,NA,NA	0.93638,NA,NA	0.0801768,NA,NA	0.00463166,NA,NA	66.4074,NA,NA	17.3105970645514,NA,NA	GDF7	rs6547409	0.983725	0.983725	1	|EpiMap=1			0	1	0.5	0.5	0.0360723	0.0411314	0.00535976	TRUE	FALSE	FALSE	FALSE	FALSE	FALSE	FALSE	TRUE	FALSE
Trig_Max_INT	qt	Labs	Labs	triglyceride (maximum, inv-norm transformed)	2_215260644-215406125	EUR,AFR,EAS	1	1	1	rs13029509	0.999862	215374209	G,G,G	A,A,A	0.5447,0.9357,0.7222	-0.0152215,-0.016365,-0.0191224	0.00227003,0.0087881,0.0207522	10.6972,1.20358,0.447565	-6.70541799007062,-1.86217726243443,-0.921463748421854	VWC2L-IT1	rs13029509	0.999862	0.999862	1	|Promoter=1			0	1	0.634833	0.439117	0.00270359	0.000485812	6.4741e-09	TRUE	FALSE	FALSE	FALSE	FALSE	FALSE	FALSE	TRUE	FALSE
Trig_Max_INT	qt	Labs	Labs	triglyceride (maximum, inv-norm transformed)	2_219699999-219859171	EUR,AFR,EAS	1	1	1	rs78058190	1	219699999	G,NA,NA	A,NA,NA	0.93738,NA,NA	-0.0607897,NA,NA	0.004666,NA,NA	38.0728,NA,NA	-13.0282254607801,NA,NA	WNT6	rs78058190	1	1	1	|GTeX_Finemapped=1			0	1	0.5	0.5	0.167473	0.0520842	0.00682642	FALSE	FALSE	FALSE	FALSE	FALSE	FALSE	FALSE	FALSE	FALSE
Trig_Max_INT	qt	Labs	Labs	triglyceride (maximum, inv-norm transformed)	2_219699999-219859171	EUR,AFR,EAS	2	4	0.937359	rs57642653	0.612132	219732461	C,C,C	T,T,T	0.836,0.5416,0.5694	0.0177893,0.00420949,0.00169447	0.00305305,0.00432621,0.0187721	8.24776,0.480772,0.0324163	5.82673064640278,0.973020264850759,0.0902653405852302	WNT10A	rs57642653,rs4672903,rs6754599	0.612132,0.161075,0.100956	0.874163	1,1,1	|eQTLGen_Finemapped=1,|eQTLGen_Finemapped=1,|eQTLGen_Finemapped=1	rs12053317	0.103234	0.103234	0.993722	0.382815	0.299693	0.167473	0.0520842	0.00682642	FALSE	FALSE	FALSE	FALSE	FALSE	FALSE	FALSE	FALSE	FALSE
Trig_Max_INT	qt	Labs	Labs	triglyceride (maximum, inv-norm transformed)	2_227020653-227181683	EUR,AFR,EAS	1	3	1	rs2943646	0.335051	227099534	G,G,G	A,A,A	0.6243,0.6233,0.93254	0.0504838,0.030706,0.0669179	0.00233422,0.00444859,0.0370597	103.006,11.2913,1.14894	21.627695761325,6.90241177541648,1.80567840538375	IRS1	rs2943646,rs2943648,rs2943645	0.335051,0.333587,0.322612	0.99125	1,1,1	|GTeX_Finemapped=1,|GTeX_Finemapped=1,|GTeX_Finemapped=1			0	1	1	0.624379	0.000190909	0.000915185	0.00203695	TRUE	TRUE	FALSE	TRUE	FALSE	FALSE	FALSE	TRUE	TRUE
Trig_Max_INT	qt	Labs	Labs	triglyceride (maximum, inv-norm transformed)	2_234672663-234699046	EUR,AFR,EAS	1	2	0.985357	rs35203651	0.807143	234679549	T,T,T	C,C,C	0.8817,0.95008,0.8819	-0.0233714,-0.0270879,-0.0550992	0.00350031,0.00989809,0.0288021	10.6127,2.20717,1.2538	-6.67695147001266,-2.73667950079258,-1.91302717510182	UGT1A1	rs35203651,rs11888492	0.807143,0.175963	0.983106	1,1	|Exon=1,|Exon=1			0	1	0.651777	0.597132	0.0330627	0.004775	0.00337088	TRUE	FALSE	FALSE	FALSE	FALSE	FALSE	FALSE	TRUE	FALSE
Trig_Max_INT	qt	Labs	Labs	triglyceride (maximum, inv-norm transformed)	2_27548038-27752871	EUR,AFR,EAS	1	1	1	rs1260326	1	27730940	C,C,C	T,T,T	0.5895,0.9062,0.5188	-0.153676,-0.122465,-0.117587	0.00229806,0.00739359,0.0186035	inf,60.8942,9.58441	-66.8720573005056,-16.5636720456504,-6.32069234283871	GCKR	rs1260326	1	1	0.931	|Exon=1|EpiMap=1			0	1	1	0.999266	0.10287	0.191405	0.00297913	FALSE	FALSE	TRUE	FALSE	FALSE	FALSE	FALSE	TRUE	FALSE
Trig_Max_INT	qt	Labs	Labs	triglyceride (maximum, inv-norm transformed)	2_27548038-27752871	EUR,AFR,EAS	2	6	0.924888	rs187735596	0.255117	27711812	G,NA,NA	T,NA,NA	0.994036,NA,NA	-0.0889623,NA,NA	0.0146821,NA,NA	8.86396,NA,NA	-6.05923539548157,NA,NA	IFT172	rs146848155,rs187735596	0.255117,0.255117	0.510234	1,1	|Promoter=1|Cicero=1,|Promoter=1	rs114747478,rs114788910,rs150999146,rs568584861	0.0407319,0.168729,0.0910615,0.152731	0.453253	1	0.5	0.5	0.10287	0.191405	0.00297913	FALSE	FALSE	FALSE	FALSE	FALSE	FALSE	FALSE	FALSE	FALSE
Trig_Max_INT	qt	Labs	Labs	triglyceride (maximum, inv-norm transformed)	2_27548038-27752871	EUR,AFR,EAS	3	1	1	rs150419156	1	27744937	G,NA,NA	A,NA,NA	0.98907,NA,NA	0.0899807,NA,NA	0.0108727,NA,NA	15.8944,NA,NA	8.27583764842219,NA,NA	C2orf70	rs150419156	1	1	1	|GTeX_Finemapped=1			0	1	0.5	0.5	0.10287	0.191405	0.00297913	FALSE	FALSE	FALSE	FALSE	FALSE	FALSE	FALSE	FALSE	FALSE
Trig_Max_INT	qt	Labs	Labs	triglyceride (maximum, inv-norm transformed)	2_27548038-27752871	EUR,AFR,EAS	4	3	0.987064	rs6734392	0.469979	27677778	C,C,NA	T,T,NA	0.96123,0.8192,NA	0.10455,0.0249921,NA	0.00585596,0.00560112,NA	70.5677,5.09043,NA	17.8373090291881,3.49347958423606,NA	KRTCAP3	rs62131871,rs58979173	0.395273,0.134748	0.530021	1,0.882	|Exon=1|GTeX_Finemapped=1|ABC=1,|GTeX_Finemapped=1	rs6734392	0.469979	0.469979	1	1	0.5	0.10287	0.191405	0.00297913	FALSE	FALSE	FALSE	FALSE	FALSE	FALSE	FALSE	FALSE	FALSE
Trig_Max_INT	qt	Labs	Labs	triglyceride (maximum, inv-norm transformed)	2_27548038-27752871	EUR,AFR,EAS	5	1	1	rs146261148	0.995754	27644341	A,NA,NA	T,NA,NA	0.99006,NA,NA	0.103058,NA,NA	0.0113956,NA,NA	18.8195,NA,NA	9.04366597634175,NA,NA	NRBP1	rs146261148	0.995754	0.995754	1	|ABC=1			0	0.999953	0.500023	0.499983	0.10287	0.191405	0.00297913	FALSE	FALSE	FALSE	FALSE	FALSE	FALSE	FALSE	FALSE	FALSE
Trig_Max_INT	qt	Labs	Labs	triglyceride (maximum, inv-norm transformed)	2_27548038-27752871	EUR,AFR,EAS	6	1	1	rs8179239	0.999998	27742747	C,NA,NA	G,NA,NA	0.994036,NA,NA	0.0856324,NA,NA	0.0146821,NA,NA	8.26256,NA,NA	5.83243541455241,NA,NA	GCKR	rs8179239	0.999998	0.999998	1	|EpiMap=1			0	1	0.5	0.5	0.10287	0.191405	0.00297913	FALSE	FALSE	FALSE	FALSE	FALSE	FALSE	FALSE	FALSE	FALSE
Trig_Max_INT	qt	Labs	Labs	triglyceride (maximum, inv-norm transformed)	2_27548038-27752871	EUR,AFR,EAS	7	1	1	rs3817588	1	27731212	T,T,T	C,C,C	0.7932,0.991679,0.6567	0.0879243,0.0951137,0.11364	0.00279121,0.0237299,0.0195766	217.067,4.21334,8.19109	31.5004245470602,4.0081795540647,5.80488951094674	C2orf16	rs3817588	1	1	0.798	|GTeX_Finemapped=1			0	1	0.983705	0.902299	0.10287	0.191405	0.00297913	FALSE	FALSE	TRUE	FALSE	FALSE	FALSE	FALSE	TRUE	FALSE
Trig_Max_INT	qt	Labs	Labs	triglyceride (maximum, inv-norm transformed)	2_27548038-27752871	EUR,AFR,EAS	8	1	1	rs6747190	1	27686911	T,NA,NA	C,NA,NA	0.96521,NA,NA	0.0841013,NA,NA	0.00616909,NA,NA	41.5917,NA,NA	13.6326913693916,NA,NA	MRPL33	rs6747190	1	1	1	|GTeX_Finemapped=1			0	1	0.5	0.5	0.10287	0.191405	0.00297913	FALSE	FALSE	FALSE	FALSE	FALSE	FALSE	FALSE	FALSE	FALSE
Trig_Max_INT	qt	Labs	Labs	triglyceride (maximum, inv-norm transformed)	2_27548038-27752871	EUR,AFR,EAS	9	1	1	rs147116539	0.999578	27596846	G,NA,NA	A,NA,NA	0.99006,NA,NA	0.068726,NA,NA	0.0113956,NA,NA	8.78781,NA,NA	6.03092421636421,NA,NA	SNX17	rs147116539	0.999578	0.999578	1	|Exon=1			0	0.999953	0.500024	0.499983	0.10287	0.191405	0.00297913	FALSE	FALSE	FALSE	FALSE	FALSE	FALSE	FALSE	FALSE	FALSE
Trig_Max_INT	qt	Labs	Labs	triglyceride (maximum, inv-norm transformed)	2_27548038-27752871	EUR,AFR,EAS	10	1	1	rs146470402	1	27736389	C,NA,NA	T,NA,NA	0.93638,NA,NA	0.0730096,NA,NA	0.00463166,NA,NA	55.2537,NA,NA	15.7631605083275,NA,NA	GPN1	rs146470402	1	1	1	|GTeX_Finemapped=1			0	1	0.5	0.5	0.10287	0.191405	0.00297913	FALSE	FALSE	FALSE	FALSE	FALSE	FALSE	FALSE	FALSE	FALSE
Trig_Max_INT	qt	Labs	Labs	triglyceride (maximum, inv-norm transformed)	2_30762-306838	EUR,AFR,EAS	1	33	0.570116	rs17713879	0.153215	254215	G,G,G	A,A,A	0.6521,0.8026,0.7569	0.015782,0.0111139,-0.0261697	0.00237342,0.00541559,0.0216694	10.5314,1.39632,0.643647	6.64947628316944,2.052204838254,-1.20767995422116	SH3YL1	rs17713879,rs62114538,rs55742348,rs6710091,rs3791221,rs17713568,rs3791220,rs3791224,rs62114506,rs7605824,rs62114548,rs17713729,rs17713396,rs58461606,rs7595075,rs7566279,rs36216559,rs4497901,rs7601944,rs114976176,rs56167434,rs55753056,rs2306060,rs62114544,rs55946380,rs56321614,rs55936726,rs9213,rs59937473,rs7584915,rs62114505	0.153215,0.0899001,0.0639868,0.0567789,0.0371692,0.0359848,0.0347592,0.034505,0.0330074,0.0257112,0.0250033,0.0209507,0.0203706,0.0199759,0.0199579,0.019372,0.01874,0.0187232,0.0184778,0.0177888,0.017678,0.0166868,0.0148807,0.013828,0.0136089,0.0131996,0.0126191,0.0120652,0.0110568,0.00932871,0.00788927	0.907219	0.904,1,1,1,1,1,1,1,1,0.721,0.904,1,1,0.983,0.572,0.882,0.991,1,1,0.505,0.918,1,0.974,1,0.817,0.817,1,1,1,0.625,1	|GTeX_Finemapped=1|EpiMap=1,|Exon=1|GTeX_Finemapped=1,|GTeX_Finemapped=1,|Exon=1|GTeX_Finemapped=1,|GTeX_Finemapped=1,|Exon=1|GTeX_Finemapped=1,|GTeX_Finemapped=1,|GTeX_Finemapped=1,|Exon=1|GTeX_Finemapped=1,|GTeX_Finemapped=1,|GTeX_Finemapped=1|EpiMap=1,|Promoter=1|GTeX_Finemapped=1,|GTeX_Finemapped=1,|Promoter=1|GTeX_Finemapped=1,|Exon=1|GTeX_Finemapped=1|eQTLGen_Finemapped=1|ABC=1,|GTeX_Finemapped=1,|Exon=1|GTeX_Finemapped=1|EpiMap=1,|Exon=1|GTeX_Finemapped=1,|GTeX_Finemapped=1|eQTLGen_Finemapped=1,|Promoter=0.500|ABC=1,|GTeX_Finemapped=1|eQTLGen_Finemapped=1,|GTeX_Finemapped=1,|Exon=1|GTeX_Finemapped=1,|GTeX_Finemapped=1|ABC=1,|GTeX_Finemapped=1|ABC=1,|GTeX_Finemapped=1|ABC=1,|GTeX_Finemapped=1,|Exon=1|GTeX_Finemapped=1,|GTeX_Finemapped=1,|Promoter=0.500|GTeX_Finemapped=1|eQTLGen_Finemapped=1|ABC=1,|Promoter=1|GTeX_Finemapped=1	rs6548219,rs79716074	0.0149295,0.0309906	0.0459201	0.999474	0.564078	0.41203	0.0200418	0.0120192	0.00337179	TRUE	FALSE	FALSE	FALSE	FALSE	FALSE	FALSE	TRUE	FALSE
Trig_Max_INT	qt	Labs	Labs	triglyceride (maximum, inv-norm transformed)	2_30762-306838	EUR,AFR,EAS	2	12	0.557044	rs56404316	0.594098	82865	T,T,NA	C,C,NA	0.91252,0.994705,NA	-0.0220021,-0.0433987,NA	0.00400114,0.0297022,NA	7.41786,0.841695,NA	-5.49895779702785,-1.46112745857209,NA	SH3YL1	rs56404316	0.594098	0.594098	1	|GTeX_Finemapped=1	rs114594697,rs12714403,rs300749,rs3791216,rs417829,rs428697,rs55798386,rs55864695,rs72772835,rs72772856,rs7568664	0.0696374,0.0101638,0.00946892,0.00898812,0.0456999,0.0826239,0.0400637,0.0209796,0.0517733,0.010252,0.0095177	0.359168	0.997324	0.464111	0.46652	0.0200418	0.0120192	0.00337179	TRUE	FALSE	FALSE	FALSE	FALSE	FALSE	FALSE	TRUE	FALSE
Trig_Max_INT	qt	Labs	Labs	triglyceride (maximum, inv-norm transformed)	2_30762-306838	EUR,AFR,EAS	3	1	1	rs140791201	1	268169	G,NA,NA	A,NA,NA	0.98807,NA,NA	0.0557076,NA,NA	0.0104123,NA,NA	7.05621,NA,NA	5.35017239226684,NA,NA	SH3YL1	rs140791201	1	1	1	|ABC=1			0	1	0.5	0.5	0.0200418	0.0120192	0.00337179	TRUE	FALSE	FALSE	FALSE	FALSE	FALSE	FALSE	TRUE	FALSE
Trig_Max_INT	qt	Labs	Labs	triglyceride (maximum, inv-norm transformed)	2_3632442-3648186	EUR,AFR,EAS	1	2	0.997427	rs6542680	0.515699	3640142	T,T,C	C,C,T	0.7803,0.96596,0.755	0.0274459,-0.00262285,0.00190669	0.00273032,0.0118876,0.0216123	23.0468,0.0833488,0.0316571	10.0522649359782,-0.220637470978162,0.0882224474026365	COLEC11	rs6542680,rs3820897	0.515699,0.484293	0.999992	1,0.931	|GTeX_Finemapped=1,|Promoter=1|ABC=1			0	1	0.252643	0.408068	0.0275807	0.00418986	0.0097863	TRUE	FALSE	FALSE	FALSE	FALSE	FALSE	FALSE	TRUE	FALSE
Trig_Max_INT	qt	Labs	Labs	triglyceride (maximum, inv-norm transformed)	2_3632442-3648186	EUR,AFR,EAS	2	1	1	rs150861629	0.982224	3634754	G,NA,NA	A,NA,NA	0.992048,NA,NA	-0.0596017,NA,NA	0.0127278,NA,NA	5.5482,NA,NA	-4.68279671270762,NA,NA	COLEC11	rs150861629	0.982224	0.982224	1	|EpiMap=1|ABC=1			0	0.914136	0.486317	0.49505	0.0275807	0.00418986	0.0097863	TRUE	FALSE	FALSE	FALSE	FALSE	FALSE	FALSE	TRUE	FALSE
Trig_Max_INT	qt	Labs	Labs	triglyceride (maximum, inv-norm transformed)	2_65276049-65382167	EUR,AFR,EAS	1	6	0.997983	rs74181299	0.298426	65283972	T,C,T	C,T,C	0.6133,0.6808,0.6895	0.0286762,-0.015589,-0.0240404	0.00232132,0.0046241,0.0200891	34.3305,3.12593,0.635584	12.3534023745111,-3.37125062174261,-1.19668875161157	CEP68	rs74181299,rs2723065,rs2723064,rs1009358,rs2540951,rs2540949	0.298426,0.163445,0.151006,0.149362,0.143082,0.0828921	0.988213	1,1,1,1,1,1	|Promoter=1|GTeX_Finemapped=1|ABC=1,|GTeX_Finemapped=1|eQTLGen_Finemapped=1,|GTeX_Finemapped=1|eQTLGen_Finemapped=1,|GTeX_Finemapped=1|eQTLGen_Finemapped=1|ABC=1,|GTeX_Finemapped=1|eQTLGen_Finemapped=1|ABC=1,|Promoter=1|GTeX_Finemapped=1|eQTLGen_Finemapped=1|ABC=1			0	1	0.639812	0.503044	0.0234591	0.0275108	0.00647228	TRUE	FALSE	FALSE	FALSE	FALSE	FALSE	FALSE	TRUE	FALSE
Trig_Max_INT	qt	Labs	Labs	triglyceride (maximum, inv-norm transformed)	2_65276049-65382167	EUR,AFR,EAS	2	3	1	rs114680537	0.429171	65302345	G,NA,NA	A,NA,NA	0.98708,NA,NA	0.0579246,NA,NA	0.0100104,NA,NA	8.14329,NA,NA	5.78644210021578,NA,NA	CEP68	rs114680537,rs61758847	0.429171,0.281623	0.710794	1,1	|Exon=1,|Exon=1	rs61748092	0.286449	0.286449	0.983574	0.497047	0.499263	0.0234591	0.0275108	0.00647228	TRUE	FALSE	FALSE	FALSE	FALSE	FALSE	FALSE	TRUE	FALSE
Trig_Max_INT	qt	Labs	Labs	triglyceride (maximum, inv-norm transformed)	2_72321995-72341155	EUR,AFR,EAS	1	3	0.996121	rs10167320	0.766282	72331116	A,C,A	C,A,C	0.6421,0.8941,0.5188	-0.0190859,0.0207241,-0.027703	0.00235818,0.00700532,0.0186035	15.2366,2.50961,0.865012	-8.0934873504143,2.95833737787853,-1.48912838981912	CYP26B1	rs10167320,rs11696009,rs10185019	0.766282,0.141494,0.060222	0.967998	1,1,1	|GTeX_Finemapped=1,|GTeX_Finemapped=1,|GTeX_Finemapped=1			0	1	0.896645	0.523239	0.000143219	0.00106323	2.84815e-05	TRUE	TRUE	FALSE	TRUE	FALSE	FALSE	FALSE	TRUE	TRUE
Trig_Max_INT	qt	Labs	Labs	triglyceride (maximum, inv-norm transformed)	3_123155892-123195946	EUR,AFR,EAS	1	1	1	rs4677896	0.970965	123195946	A,G,G	G,A,A	0.6213,0.8162,0.6379	-0.0152044,0.00134786,0.0396961	0.00233056,0.00556542,0.0193405	10.1643,0.0922464,1.39661	-6.52392558011808,0.242184776710473,2.05248571650164	ADCY5	rs4677896	0.970965	0.970965	1	|EpiMap=1			0	1	0.420432	0.682423	0.000163884	0.0456202	0.000766197	TRUE	FALSE	FALSE	FALSE	FALSE	FALSE	FALSE	TRUE	FALSE
Trig_Max_INT	qt	Labs	Labs	triglyceride (maximum, inv-norm transformed)	3_12329783-12413339	EUR,AFR,EAS	1	10	0.981105	rs17036160	0.674348	12329783	C,NA,C	T,NA,T	0.8807,NA,0.9752	0.0345207,NA,0.148485	0.00348759,NA,0.0597703	22.3726,NA,1.88665	9.8981531659398,NA,2.48426057757783	PPARG	rs17036160,rs11709077,rs11712037,rs13064760,rs2012444,rs71304101,rs35000407,rs13083375,rs6802898,rs1801282	0.674348,0.0981922,0.0401921,0.0308921,0.0308921,0.025871,0.0209073,0.0158522,0.0118763,0.0115464	0.96057	1,1,1,1,1,1,1,1,1,1	|Promoter=1|ABC=1,|GTeX_Finemapped=1|EpiMap=1|ABC=1,|GTeX_Finemapped=1|ABC=1,|GTeX_Finemapped=1,|GTeX_Finemapped=1,|GTeX_Finemapped=1,|GTeX_Finemapped=1|EpiMap=1,|GTeX_Finemapped=1,|GTeX_Finemapped=1,|Exon=1|GTeX_Finemapped=1|ABC=1			0	1	0.451399	0.543983	0.0480059	0.0679388	0.0450522	TRUE	FALSE	FALSE	FALSE	FALSE	FALSE	FALSE	TRUE	FALSE
Trig_Max_INT	qt	Labs	Labs	triglyceride (maximum, inv-norm transformed)	3_12329783-12413339	EUR,AFR,EAS	2	3	0.973312	rs12633551	0.515837	12360494	C,NA,C	T,NA,T	0.96223,NA,0.7183	-0.0529241,NA,-0.00726541	0.00592989,NA,0.0206639	18.3509,NA,0.139579	-8.9249716267924,NA,-0.351599165694762	PPARG	rs12633551,rs74833298,rs12631819	0.515837,0.316683,0.16748	1	1,1,1	|EpiMap=1,|EpiMap=1,|ABC=1			0	1	0.401782	0.660144	0.0480059	0.0679388	0.0450522	TRUE	FALSE	FALSE	FALSE	FALSE	FALSE	FALSE	TRUE	FALSE
Trig_Max_INT	qt	Labs	Labs	triglyceride (maximum, inv-norm transformed)	3_12329783-12413339	EUR,AFR,EAS	3	1	1	rs6442310	0.971747	12358230	A,A,T	T,T,A	0.5855,0.879,0.5327	-0.0163653,-0.0156506,0.0412742	0.00229474,0.0066097,0.0186303	12.0037,1.74731,1.573	-7.13165761698493,-2.36782304794469,2.21543399730546	PPARG	rs6442310	0.971747	0.971747	1	|ABC=1			0	1	0.602138	0.92108	0.0480059	0.0679388	0.0450522	TRUE	FALSE	TRUE	FALSE	TRUE	FALSE	FALSE	TRUE	TRUE
Trig_Max_INT	qt	Labs	Labs	triglyceride (maximum, inv-norm transformed)	3_129292948-129643667	EUR,AFR,EAS	1	11	0.887323	rs9837325	0.470311	129315831	C,C,A	A,A,C	0.8002,0.7716,0.6458	0.0196053,0.0131039,-0.00867902	0.00282724,0.00513481,0.019435	11.3895,1.97016,0.183634	6.93443075225308,2.55197368549177,-0.446566503730383	RHO	rs9837325,rs2625984	0.470311,0.0104564	0.480767	0.5,1	|Cicero=1,|Cicero=1	rs1075469,rs1872113,rs2811442,rs4488824,rs6792344,rs6795831,rs9682596,rs9840468,rs9866653	0.0220956,0.0414556,0.0111487,0.0787814,0.0323083,0.00929408,0.0363716,0.152786,0.0930046	0.477246	1	0.759848	0.297044	0.110659	0.0301421	0.0481206	FALSE	FALSE	FALSE	FALSE	FALSE	FALSE	FALSE	FALSE	FALSE
Trig_Max_INT	qt	Labs	Labs	triglyceride (maximum, inv-norm transformed)	3_142625778-142670201	EUR,AFR,EAS	1	2	1	rs9653945	0.492115	142660706	G,G,G	A,A,A	0.6153,0.68,0.9256	0.0193792,0.00444756,0.040939	0.00232357,0.00462104,0.0354209	16.1301,0.473895,0.605953	8.34026949908976,0.962458667312986,1.15578655539526	PAQR9	rs9653945	0.492115	0.492115	1	|EpiMap=1|ABC=1	rs6440123	0.486316	0.486316	1	0.215888	0.422208	0.1107	0.0046666	0.00287183	FALSE	FALSE	FALSE	FALSE	FALSE	FALSE	FALSE	FALSE	FALSE
Trig_Max_INT	qt	Labs	Labs	triglyceride (maximum, inv-norm transformed)	3_155270280-155475463	EUR,AFR,EAS	1	19	0.710038	rs416494	0.0906444	155411663	A,G,G	G,A,A	0.5656,0.8956,0.75	-0.0168409,-0.0110052,0.00243643	0.00228066,0.00704955,0.0214663	12.8143,0.9263,0.0411333	-7.38422211114327,-1.56112092261208,0.113500230594001	PLCH1	rs416494,rs2015945,rs407033,rs358744,rs173369,rs358745,rs410115,rs184836,rs4680210,rs183088,rs358705,rs193313,rs358714	0.0906444,0.0881905,0.0881199,0.0739146,0.0680965,0.0634726,0.0634726,0.0564774,0.0460921,0.0371645,0.0370675,0.0299304,0.0159553	0.758598	1,1,1,0.99,1,0.99,1,1,1,1,1,1,1	|GTeX_Finemapped=1,|GTeX_Finemapped=1,|GTeX_Finemapped=1,|Promoter=1,|GTeX_Finemapped=1,|Promoter=1,|GTeX_Finemapped=1,|EpiMap=1,|ABC=1,|GTeX_Finemapped=1|ABC=1,|GTeX_Finemapped=1,|GTeX_Finemapped=1,|ABC=1	rs2102897,rs358736,rs358738,rs358740,rs358741,rs358746	0.0342632,0.0365298,0.0371085,0.0350202,0.0383536,0.019634	0.200909	1	0.413253	0.261165	0.0102397	0.143898	0.00577408	TRUE	FALSE	FALSE	FALSE	FALSE	FALSE	FALSE	TRUE	FALSE
Trig_Max_INT	qt	Labs	Labs	triglyceride (maximum, inv-norm transformed)	3_156791268-156798775	EUR,AFR,EAS	1	4	1	rs900400	0.305036	156798775	T,T,T	C,C,C	0.6103,0.7648,0.5198	0.0213519,0.0268358,0.0164264	0.00231805,0.00508249,0.018605	19.4913,6.88892,0.423325	9.21114730053278,5.28004973939939,0.882902445579145	TIPARP	rs900400,rs900399,rs1482853,rs67261871	0.305036,0.234106,0.234033,0.219926	0.993101	1,1,1,0.882	|GTeX_Finemapped=1,|GTeX_Finemapped=1,|GTeX_Finemapped=1,|GTeX_Finemapped=1			0	1	0.999998	0.436451	0.00053744	0.000390447	0.00403935	TRUE	TRUE	FALSE	TRUE	FALSE	FALSE	FALSE	TRUE	TRUE
Trig_Max_INT	qt	Labs	Labs	triglyceride (maximum, inv-norm transformed)	3_172274232-172294500	EUR,AFR,EAS	1	1	1	rs79287178	1	172294500	G,NA,NA	A,NA,NA	0.97416,NA,NA	-0.0869996,NA,NA	0.00712522,NA,NA	33.5614,NA,NA	-12.2100931620357,NA,NA	TNFSF10	rs79287178	1	1	1	|GTeX_Finemapped=1			0	1	0.5	0.5	0.0224512	0.00388109	6.4741e-09	TRUE	FALSE	FALSE	FALSE	FALSE	FALSE	FALSE	TRUE	FALSE
Trig_Max_INT	qt	Labs	Labs	triglyceride (maximum, inv-norm transformed)	3_185461291-185480388	EUR,AFR,EAS	1	2	1	rs6789741	0.522012	185479733	G,G,G	T,T,T	0.7932,0.5363,0.7897	-0.0214815,0.000424503,-0.018995	0.00279121,0.00432261,0.0228091	13.853,0.0353778,0.392579	-7.69612461978855,0.098205250994191,-0.832781652936767	IGF2BP2	rs6789741,rs6799330	0.522012,0.477988	1	1,1	|EpiMap=1,|EpiMap=1			0	1	0.402695	0.464004	0.000246106	0.00249777	0.000324405	TRUE	FALSE	FALSE	FALSE	FALSE	FALSE	FALSE	TRUE	FALSE
Trig_Max_INT	qt	Labs	Labs	triglyceride (maximum, inv-norm transformed)	3_24509244-24537478	EUR,AFR,EAS	1	1	1	rs13070535	0.993397	24509244	T,T,NA	C,C,NA	0.8917,0.888,NA	-0.024049,-0.00760308,NA	0.00363778,0.00683523,NA	10.418,0.575129,NA	-6.6109000544288,-1.11233711228444,NA	THRB	rs13070535	0.993397	0.993397	1	|GTeX_Finemapped=1			0	0.999999	0.451041	0.499326	0.0119048	0.00136187	0.0139485	TRUE	FALSE	FALSE	FALSE	FALSE	FALSE	FALSE	TRUE	FALSE
Trig_Max_INT	qt	Labs	Labs	triglyceride (maximum, inv-norm transformed)	3_4512482-5012482	EUR,AFR,EAS	1	4	0.86362	rs55864359	0.855283	4764437	T,T,T	C,C,C	0.5696,0.8033,0.8948	0.0166581,-0.00430256,-0.00976025	0.00228317,0.00542285,0.0302961	12.5281,0.369026,0.126487	7.2960401546972,-0.793413057709507,-0.322161928433033	BHLHE40	rs55864359	0.855283	0.855283	0.655	|EpiMap=1	rs7639927,rs9829279,rs9876432	0.0331148,0.0167191,0.0496758	0.0995097	1	0.275659	0.295938	0.226884	0.221087	0.0388848	FALSE	FALSE	FALSE	FALSE	FALSE	FALSE	FALSE	FALSE	FALSE
Trig_Max_INT	qt	Labs	Labs	triglyceride (maximum, inv-norm transformed)	3_4512482-5012482	EUR,AFR,EAS	2	1	1	rs2053500	0.997021	4909440	T,NA,C	C,NA,T	0.90557,NA,0.5159	-0.0212303,NA,0.0169913	0.00386584,NA,0.0185998	7.40023,NA,0.442531	-5.49176892990915,NA,0.913520575490059	EGOT	rs2053500	0.997021	0.997021	1	|ABC=1			0	0.997231	0.499048	0.363024	0.226884	0.221087	0.0388848	FALSE	FALSE	FALSE	FALSE	FALSE	FALSE	FALSE	FALSE	FALSE
Trig_Max_INT	qt	Labs	Labs	triglyceride (maximum, inv-norm transformed)	3_52264907-52523405	EUR,AFR,EAS	1	23	0.899111	rs34238085	0.231709	52368947	A,A,A	C,C,C	0.835,0.6188,0.97421	0.0216006,0.0152713,-0.00916311	0.00304561,0.00443831,0.0586417	11.88,3.23657,0.0575795	7.06998130496603,3.40446833650524,-0.089066483406859	DNAH1	rs34523877,rs82825,rs55997317,rs11714402,rs6445386,rs498946,rs34762015,rs2335640,rs17052058,rs6796333	0.181475,0.0442632,0.0284025,0.0275114,0.0151478,0.0137779,0.0093693,0.00863817,0.00850842,0.00839396	0.345488	1,0.721,1,0.982,0.915,0.882,1,1,1,1	|GTeX_Finemapped=1|EpiMap=1,|GTeX_Finemapped=1,|Promoter=1|EpiMap=1,|Exon=1|ABC=1,|Promoter=1|ABC=1,|GTeX_Finemapped=1,|GTeX_Finemapped=1|EpiMap=1,|GTeX_Finemapped=1,|ABC=1,|EpiMap=1	rs11705963,rs11706108,rs11711934,rs123602,rs17052061,rs2016575,rs28481563,rs34238085,rs34261027,rs35860312,rs390802,rs55965068,rs887515	0.0142986,0.0103486,0.0129493,0.0368044,0.0145291,0.125332,0.00954948,0.231709,0.0136315,0.00890264,0.0486505,0.0156936,0.063484	0.605883	1	0.954309	0.300778	0.0450224	0.0544898	0.0325113	TRUE	TRUE	FALSE	TRUE	FALSE	FALSE	FALSE	TRUE	TRUE
Trig_Max_INT	qt	Labs	Labs	triglyceride (maximum, inv-norm transformed)	3_66868310-66903172	EUR,AFR,EAS	1	3	0.981666	rs7639854	0.644169	66868310	C,T,C	T,C,T	0.6988,0.6399,0.6548	-0.0182101,-0.015672,-0.00250126	0.00246408,0.00449057,0.019551	12.8339,3.31602,0.0466269	-7.39022272004156,-3.48998011388309,-0.127935143982405	LRIG1	rs7639854,rs7651007,rs10049466	0.644169,0.19563,0.160051	0.99985	1,1,1	|GTeX_Finemapped=1,|GTeX_Finemapped=1,|GTeX_Finemapped=1|EpiMap=1			0	1	0.86905	0.449856	0.110943	0.000171341	0.000997985	FALSE	TRUE	FALSE	FALSE	FALSE	FALSE	FALSE	TRUE	FALSE
Trig_Max_INT	qt	Labs	Labs	triglyceride (maximum, inv-norm transformed)	4_102921704-103228830	EUR,AFR,EAS	1	1	1	rs13107325	0.999841	103188709	C,NA,NA	T,NA,NA	0.92048,NA,NA	-0.0448569,NA,NA	0.00417844,NA,NA	26.1582,NA,NA	-10.7353222733843,NA,NA	SLC39A8	rs13107325	0.999841	0.999841	1	|Exon=1			0	1	0.5	0.5	0.00254717	0.00700965	0.000201999	TRUE	FALSE	FALSE	FALSE	FALSE	FALSE	FALSE	TRUE	FALSE
Trig_Max_INT	qt	Labs	Labs	triglyceride (maximum, inv-norm transformed)	4_103879412-104378012	EUR,AFR,EAS	1	1	1	rs4698888	0.964008	104177268	A,A,A	G,G,G	0.7803,0.93646,0.7996	0.0190466,-0.0029292,0.0117826	0.00273032,0.00883691,0.0232206	11.5174,0.1306,0.213348	6.9759588619649,-0.331473331741525,0.507420135569279	CENPE	rs4698888	0.964008	0.964008	1	|ABC=1			0	0.999996	0.271242	0.388669	0.0768162	0.0170872	0.00514458	TRUE	FALSE	FALSE	FALSE	FALSE	FALSE	FALSE	TRUE	FALSE
Trig_Max_INT	qt	Labs	Labs	triglyceride (maximum, inv-norm transformed)	4_110095620-110987437	EUR,AFR,EAS	1	1	1	rs114816312	1	110638824	C,NA,NA	T,NA,NA	0.992048,NA,NA	-0.15298,NA,NA	0.0127278,NA,NA	32.5507,NA,NA	-12.0193591979761,NA,NA	PLA2G12A	rs114816312	1	1	1	|Exon=1			0	1	0.5	0.5	0.120231	0.0771617	0.0140425	FALSE	FALSE	FALSE	FALSE	FALSE	FALSE	FALSE	FALSE	FALSE
Trig_Max_INT	qt	Labs	Labs	triglyceride (maximum, inv-norm transformed)	4_141801478-141812645	EUR,AFR,EAS	1	4	0.987239	rs7681503	0.506469	141801478	T,C,C	C,T,T	0.5924,0.5893,0.5427	0.0169143,-0.0121352,-0.000640573	0.00230057,0.00438166,0.0186585	12.7101,2.25078,0.01206	7.35222140599938,-2.76954396279036,-0.0343314307152236	RNF150	rs7681503,rs10030238,rs61079774,rs1863307	0.506469,0.207543,0.19732,0.0886635	0.999995	1,1,1,1	|GTeX_Finemapped=1,|GTeX_Finemapped=1,|GTeX_Finemapped=1,|GTeX_Finemapped=1			0	1	0.715341	0.36695	0.00651528	6.4741e-09	0.000627979	TRUE	FALSE	FALSE	FALSE	FALSE	FALSE	FALSE	TRUE	FALSE
Trig_Max_INT	qt	Labs	Labs	triglyceride (maximum, inv-norm transformed)	4_157613403-157806758	EUR,AFR,EAS	1	8	0.939517	rs10018717	0.230381	157710700	A,G,A	G,A,G	0.6183,0.8623,0.6627	0.0212637,-0.0251308,0.00494257	0.00232701,0.00625565,0.0196604	19.1954,4.2301,0.0960928	9.13777766318151,-4.01729636408687,0.251397224878436	PDGFC	rs10018717,rs10000702,rs13108763,rs10018865,rs10857297,rs6536207,rs4691380,rs6819797	0.230381,0.169845,0.15482,0.123301,0.10604,0.0995613,0.0482154,0.0416498	0.973813	1,1,1,1,1,1,0.962,0.962	|GTeX_Finemapped=1,|eQTLGen_Finemapped=1|ABC=1,|eQTLGen_Finemapped=1|ABC=1,|eQTLGen_Finemapped=1,|eQTLGen_Finemapped=1,|eQTLGen_Finemapped=1,|eQTLGen_Finemapped=1,|eQTLGen_Finemapped=1			0	1	0.993112	0.338216	0.0341678	0.0134466	0.00777869	TRUE	TRUE	FALSE	TRUE	FALSE	FALSE	FALSE	TRUE	TRUE
Trig_Max_INT	qt	Labs	Labs	triglyceride (maximum, inv-norm transformed)	4_3438643-3444593	EUR,AFR,EAS	1	1	1	rs13108218	1	3443931	G,A,A	A,G,G	0.6103,0.5038,0.5119	-0.0336763,0.0138669,0.0298504	0.00231805,0.00431133,0.0185956	47.0931,2.88667,0.964804	-14.527857466405,3.21638566289289,1.6052399492353	HGFAC	rs13108218	1	1	0.93	|Promoter=1			0	1	0.983774	0.465828	0.0029001	0.122711	6.4741e-09	TRUE	FALSE	FALSE	FALSE	FALSE	FALSE	FALSE	TRUE	FALSE
Trig_Max_INT	qt	Labs	Labs	triglyceride (maximum, inv-norm transformed)	4_3438643-3444593	EUR,AFR,EAS	2	1	1	rs80173390	0.997876	3440097	G,G,G	A,A,A	0.8718,0.98714,0.6865	-0.0455929,-0.0606143,-0.0138894	0.00338148,0.0191319,0.0200364	40.7064,2.81425,0.311421	-13.4831198173581,-3.16823211494938,-0.693208360783374	DOK7	rs80173390	0.997876	0.997876	0.798	|GTeX_Finemapped=1			0	1	0.895636	0.345966	0.0029001	0.122711	6.4741e-09	TRUE	FALSE	FALSE	FALSE	FALSE	FALSE	FALSE	TRUE	FALSE
Trig_Max_INT	qt	Labs	Labs	triglyceride (maximum, inv-norm transformed)	4_3438643-3444593	EUR,AFR,EAS	3	1	1	rs2073505	0.999493	3444503	G,G,G	A,A,A	0.92247,0.8805,0.9127	-0.0284306,0.00298487,-0.0487917	0.00422716,0.00664538,0.0329296	10.7576,0.184879,0.858798	-6.72569763150673,0.449164682832284,-1.48169731791458	HGFAC	rs2073505	0.999493	0.999493	1	|Exon=1|GTeX_Finemapped=1			0	0.999867	0.384322	0.4887	0.0029001	0.122711	6.4741e-09	TRUE	FALSE	FALSE	FALSE	FALSE	FALSE	FALSE	TRUE	FALSE
Trig_Max_INT	qt	Labs	Labs	triglyceride (maximum, inv-norm transformed)	4_52692158-53111384	EUR,AFR,EAS	1	2	0.933632	rs138485478	0.612179	52809389	T,NA,NA	C,NA,NA	0.96123,NA,NA	0.0335937,NA,NA	0.00585596,NA,NA	8.01523,NA,NA	5.7366682832533,NA,NA	DCUN1D4	rs138485478	0.612179	0.612179	1	|EpiMap=1	rs141377848	0.387758	0.387758	0.999911	0.499987	0.499991	0.0152296	0.0446304	0.00301261	TRUE	FALSE	FALSE	FALSE	FALSE	FALSE	FALSE	TRUE	FALSE
Trig_Max_INT	qt	Labs	Labs	triglyceride (maximum, inv-norm transformed)	4_69375736-69492419	EUR,AFR,EAS	1	5	0.856103	rs10049812	0.710948	69441801	A,A,NA	G,G,NA	0.6491,0.6044,NA	-0.0230183,-0.00530823,NA	0.00236871,0.00440837,NA	21.5959,0.641035,NA	-9.71765222420642,-1.20412533430724,NA	FTLP10	rs10049812,rs7436240	0.710948,0.0273196	0.738268	1,1	|ABC=1,|ABC=1	rs55786146,rs56184289,rs62317000	0.0967006,0.099205,0.0268377	0.222743	1	0.332849	0.499998	0.0186453	0.00981469	0.000416341	TRUE	FALSE	FALSE	FALSE	FALSE	FALSE	FALSE	TRUE	FALSE
Trig_Max_INT	qt	Labs	Labs	triglyceride (maximum, inv-norm transformed)	4_69375736-69492419	EUR,AFR,EAS	2	2	0.869927	rs138985656	0.92144	69428964	NA,G,NA	NA,T,NA	NA,0.8396,NA	NA,-0.0279193,NA	NA,0.00587395,NA	NA,5.69821,NA	NA,-4.75307076158292,NA	UBA6-AS1	rs138985656	0.92144	0.92144	0.882	|GTeX_Finemapped=1	rs115452862	0.0391679	0.0391679	0.5	0.999999	0.5	0.0186453	0.00981469	0.000416341	FALSE	TRUE	FALSE	FALSE	FALSE	FALSE	FALSE	TRUE	FALSE
Trig_Max_INT	qt	Labs	Labs	triglyceride (maximum, inv-norm transformed)	4_69375736-69492419	EUR,AFR,EAS	3	3	0.886153	rs149980930	0.45693	69441751	NA,C,NA	NA,T,NA	NA,0.95764,NA	NA,-0.0504339,NA	NA,0.0107026,NA	NA,5.61095,NA	NA,-4.71230355240783,NA	FTLP10	rs149980930	0.45693	0.45693	1	|ABC=1	rs144638778,rs183533697	0.40829,0.121519	0.529809	0.499681	0.997792	0.499965	0.0186453	0.00981469	0.000416341	FALSE	TRUE	FALSE	FALSE	FALSE	FALSE	FALSE	TRUE	FALSE
Trig_Max_INT	qt	Labs	Labs	triglyceride (maximum, inv-norm transformed)	4_69375736-69492419	EUR,AFR,EAS	4	1	1	rs28374627	0.978995	69417570	G,A,NA	A,G,NA	0.7296,0.6437,NA	-0.0169182,0.00883041,NA	0.00254515,0.0045011,NA	10.5248,1.30293,NA	-6.6472310079956,1.96183377396636,NA	UGT2B17	rs28374627	0.978995	0.978995	1	|Exon=1			0	0.127035	0.995029	0.499864	0.0186453	0.00981469	0.000416341	FALSE	TRUE	FALSE	FALSE	FALSE	FALSE	FALSE	TRUE	FALSE
Trig_Max_INT	qt	Labs	Labs	triglyceride (maximum, inv-norm transformed)	4_87982876-88146201	EUR,AFR,EAS	1	13	0.976082	rs342456	0.305196	88023870	C,T,C	T,C,T	0.6004,0.5121,0.5913	0.0370332,-0.0245255,-0.0151147	0.00230795,0.00431247,0.0189083	57.2144,7.88871,0.372557	16.1416841786001,-5.12364975488036,-0.809525321143631	AFF1	rs236984,rs236987,rs236993,rs342453,rs236992,rs236996,rs236995,rs236985,rs342452,rs2125787,rs342438	0.152455,0.0638237,0.0586301,0.0559026,0.0547046,0.054531,0.0436047,0.0410362,0.0373383,0.0372096,0.022191	0.621427	0.817,0.798,1,1,1,1,0.817,0.817,1,1,0.882	|GTeX_Finemapped=1|ABC=1,|GTeX_Finemapped=1,|GTeX_Finemapped=1,|GTeX_Finemapped=1|EpiMap=1,|GTeX_Finemapped=1,|GTeX_Finemapped=1,|GTeX_Finemapped=1|ABC=1,|GTeX_Finemapped=1|ABC=1,|GTeX_Finemapped=1|EpiMap=1,|GTeX_Finemapped=1,|GTeX_Finemapped=1	rs342437,rs342456	0.03019,0.305196	0.335386	1	0.99975	0.510471	0.00947243	0.0183954	0.00327191	TRUE	TRUE	FALSE	TRUE	FALSE	FALSE	FALSE	TRUE	TRUE
Trig_Max_INT	qt	Labs	Labs	triglyceride (maximum, inv-norm transformed)	4_87982876-88146201	EUR,AFR,EAS	2	7	0.940028	rs28571134	0.750837	88141958	A,A,A	G,G,G	0.7614,0.9584,0.5635	-0.039756,-0.0197475,-0.0516632	0.00265227,0.0107956,0.0187421	50.065,1.17155,2.23345	-14.9894241536495,-1.82921745896476,-2.7565320855187	KLHL8	rs28571134,rs4577539,rs3209390,rs28505236,rs10000784,rs10025704,rs66527077	0.750837,0.0643815,0.0328899,0.0301268,0.0268418,0.0229216,0.0220459	0.950044	1,1,1,1,1,1,1	|Exon=1|ABC=1,|GTeX_Finemapped=1,|Exon=1,|GTeX_Finemapped=1,|GTeX_Finemapped=1,|GTeX_Finemapped=1,|GTeX_Finemapped=1			0	1	0.330869	0.914718	0.00947243	0.0183954	0.00327191	TRUE	FALSE	TRUE	FALSE	TRUE	FALSE	FALSE	TRUE	TRUE
Trig_Max_INT	qt	Labs	Labs	triglyceride (maximum, inv-norm transformed)	4_87982876-88146201	EUR,AFR,EAS	3	3	0.894823	rs3755979	0.918097	88058340	C,C,C	G,G,G	0.8141,0.992436,0.8393	0.0381013,0.052714,0.0042593	0.0029059,0.0248795,0.02531	38.5495,1.46712,0.0623022	13.1117037750783,2.11877248336984,0.168285262741999	AFF1	rs3755979	0.918097	0.918097	1	|Exon=1	rs17754784,rs4355355	0.023322,0.0238911	0.0472131	1	0.297735	0.255462	0.00947243	0.0183954	0.00327191	TRUE	FALSE	FALSE	FALSE	FALSE	FALSE	FALSE	TRUE	FALSE
Trig_Max_INT	qt	Labs	Labs	triglyceride (maximum, inv-norm transformed)	4_906131-939087	EUR,AFR,EAS	1	1	1	rs11248057	0.983692	906131	C,C,C	G,G,G	0.7147,0.8843,0.5893	-0.0276883,0.000996475,0.0138135	0.00250349,0.00673911,0.0188942	27.7069,0.05431,0.332809	-11.0598804069519,0.147864480621328,0.73109737379725	IDUA	rs11248057	0.983692	0.983692	0.721	|GTeX_Finemapped=1			0	1	0.27749	0.306325	0.00463658	0.0177932	0.0130651	TRUE	FALSE	FALSE	FALSE	FALSE	FALSE	FALSE	TRUE	FALSE
Trig_Max_INT	qt	Labs	Labs	triglyceride (maximum, inv-norm transformed)	4_99986023-100070973	EUR,AFR,EAS	1	10	0.985729	rs6532796	0.297247	100042242	G,G,NA	A,A,NA	0.7018,0.8601,NA	0.0302536,0.0116099,NA	0.00247115,0.0062142,NA	33.7357,1.20955,NA	12.242721000344,1.86828553957066,NA	ADH5	rs6532796,rs6532795,rs4699710,rs6848050,rs6532798,rs6822348	0.297247,0.126496,0.0669972,0.0620666,0.0618986,0.0537317	0.668437	1,1,1,1,1,1	|GTeX_Finemapped=1,|GTeX_Finemapped=1,|GTeX_Finemapped=1,|GTeX_Finemapped=1,|GTeX_Finemapped=1,|GTeX_Finemapped=1	rs1126670,rs1126671,rs1126673,rs1139490	0.0766155,0.0854493,0.090107,0.0374601	0.289632	1	0.623863	0.5	0.0373199	0.031734	0.0888769	TRUE	FALSE	FALSE	FALSE	FALSE	FALSE	FALSE	TRUE	FALSE
Trig_Max_INT	qt	Labs	Labs	triglyceride (maximum, inv-norm transformed)	4_99986023-100070973	EUR,AFR,EAS	2	12	0.842806	rs7694844	0.290733	100059826	T,T,NA	A,A,NA	0.90258,0.994705,NA	-0.0258459,-0.0324542,NA	0.00381235,0.0297022,NA	10.9187,0.561385,NA	-6.77951919419781,-1.0926530694696,NA	ADH4	rs7694844,rs1154409,rs62323588,rs1312200,rs4148888,rs4148887,rs111419170,rs60652198,rs2032348,rs75260696,rs111360108,rs62323606	0.290733,0.0805742,0.0759108,0.0742626,0.0713932,0.0675129,0.0624074,0.0623781,0.062161,0.0574787,0.043155,0.0417479	0.989715	1,0.882,1,1,1,1,1,1,1,1,1,1	|GTeX_Finemapped=1,|GTeX_Finemapped=1,|GTeX_Finemapped=1,|GTeX_Finemapped=1,|GTeX_Finemapped=1,|GTeX_Finemapped=1,|GTeX_Finemapped=1,|GTeX_Finemapped=1,|Promoter=1|GTeX_Finemapped=1,|GTeX_Finemapped=1,|GTeX_Finemapped=1,|GTeX_Finemapped=1			0	0.998865	0.242342	0.403418	0.0373199	0.031734	0.0888769	TRUE	FALSE	FALSE	FALSE	FALSE	FALSE	FALSE	TRUE	FALSE
Trig_Max_INT	qt	Labs	Labs	triglyceride (maximum, inv-norm transformed)	5_118677952-118740693	EUR,AFR,EAS	1	9	0.876544	rs12234017	0.6063	118711834	A,G,A	G,A,G	0.7555,0.6135,0.91667	0.0200153,-0.00603566,0.0347381	0.00263029,0.00442677,0.0336319	13.5607,0.762602,0.520491	7.60954115325687,-1.36344558221909,1.03289139180362	DMXL1	rs12234017,rs6595187,rs9764678	0.6063,0.0475829,0.0384093	0.692292	1,1,1	|GTeX_Finemapped=1,|GTeX_Finemapped=1,|GTeX_Finemapped=1	rs1045241,rs11064,rs12332329,rs3203922,rs7703744,rs7720409	0.0511938,0.0327401,0.0539188,0.0657676,0.0322402,0.0483565	0.284217	1	0.454126	0.37842	0.031686	0.0044875	0.0139741	TRUE	FALSE	FALSE	FALSE	FALSE	FALSE	FALSE	TRUE	FALSE
Trig_Max_INT	qt	Labs	Labs	triglyceride (maximum, inv-norm transformed)	5_132375335-132445760	EUR,AFR,EAS	1	13	0.916774	rs56076449	0.588294	132442190	T,T,T	G,G,G	0.7376,0.7474,0.90873	0.0226202,0.0179049,0.00020903	0.00256961,0.00496107,0.0322758	17.8754,3.51245,0.00224997	8.80297010052109,3.60908029920965,0.00647636929216317	HSPA4	rs56076449,rs13718,rs28548389,rs4367292,rs62375250,rs14355,rs62375211,rs1131809,rs62375248	0.588294,0.0770931,0.0258653,0.013122,0.0130461,0.0117623,0.011567,0.0086873,0.00808479	0.757522	0.962,0.99,1,1,1,1,1,1,0.962	|eQTLGen_Finemapped=1,|Exon=1|EpiMap=1,|GTeX_Finemapped=1,|eQTLGen_Finemapped=1,|eQTLGen_Finemapped=1,|Exon=1,|GTeX_Finemapped=1,|Exon=1|GTeX_Finemapped=1,|eQTLGen_Finemapped=1	rs12108720,rs60306856,rs62374461,rs67394705	0.146736,0.024963,0.0114309,0.0148747	0.198005	1	0.939986	0.339286	0.0543484	0.00994873	0.0242449	TRUE	TRUE	FALSE	TRUE	FALSE	FALSE	FALSE	TRUE	TRUE
Trig_Max_INT	qt	Labs	Labs	triglyceride (maximum, inv-norm transformed)	5_132375335-132445760	EUR,AFR,EAS	2	2	0.930282	rs72801474	0.520401	132444128	G,NA,NA	A,NA,NA	0.93141,NA,NA	0.0373931,NA,NA	0.00447259,NA,NA	16.2045,NA,NA	8.36050252761822,NA,NA	HSPA4	rs72801474,rs55747751	0.520401,0.479578	0.999979	1,1	|GTeX_Finemapped=1,|GTeX_Finemapped=1|eQTLGen_Finemapped=1			0	0.999937	0.499981	0.499991	0.0543484	0.00994873	0.0242449	TRUE	FALSE	FALSE	FALSE	FALSE	FALSE	FALSE	TRUE	FALSE
Trig_Max_INT	qt	Labs	Labs	triglyceride (maximum, inv-norm transformed)	5_147867139-147966674	EUR,AFR,EAS	1	5	0.998048	rs10077498	0.311736	147871199	A,T,A	T,A,T	0.5606,0.6218,0.506	0.0162799,0.000629244,0.0258713	0.00227773,0.00444511,0.0185917	12.0534,0.0518666,0.785001	7.14742309228925,0.141558701584438,1.39155106848755	FBXO38	rs10077498,rs10069956,rs10054327	0.311736,0.186596,0.160967	0.659299	1,1,1	|Cicero=1,|Cicero=1,|Cicero=1	rs34070447,rs7716435	0.132528,0.16091	0.293438	1	0.339966	0.39962	0.00165041	0.00789598	0.00872096	TRUE	FALSE	FALSE	FALSE	FALSE	FALSE	FALSE	TRUE	FALSE
Trig_Max_INT	qt	Labs	Labs	triglyceride (maximum, inv-norm transformed)	5_156367092-156482101	EUR,AFR,EAS	1	5	0.997676	rs1501908	0.517778	156398169	C,G,C	G,C,G	0.6481,0.677,0.7252	0.0516381,-0.0240964,0.0658515	0.00236717,0.00460971,0.0208219	104.77,6.76452,2.80586	21.8142761187409,-5.22731364879786,3.16260763907232	TIMD4	rs1501908,rs6882076,rs6882345,rs6874202,rs58198139	0.517778,0.215523,0.125415,0.0607718,0.0518219	0.97131	0.798,1,1,1,0.817	|GTeX_Finemapped=1,|Promoter=1|GTeX_Finemapped=1,|GTeX_Finemapped=1,|GTeX_Finemapped=1,|GTeX_Finemapped=1|ABC=1			0	1	1	0.915594	0.084766	0.0121912	0.00555607	TRUE	TRUE	TRUE	TRUE	TRUE	TRUE	TRUE	TRUE	TRUE
Trig_Max_INT	qt	Labs	Labs	triglyceride (maximum, inv-norm transformed)	5_156367092-156482101	EUR,AFR,EAS	2	2	1	rs7725977	0.860879	156403830	NA,G,NA	NA,A,NA	NA,0.93495,NA	NA,-0.0634655,NA	NA,0.00874079,NA	NA,12.4149,NA	NA,-7.26084255542119,NA	TIMD4	rs7725977	0.860879	0.860879	1	|ABC=1	rs59570015	0.12579	0.12579	0.5	1	0.5	0.084766	0.0121912	0.00555607	FALSE	TRUE	FALSE	FALSE	FALSE	FALSE	FALSE	TRUE	FALSE
Trig_Max_INT	qt	Labs	Labs	triglyceride (maximum, inv-norm transformed)	5_156367092-156482101	EUR,AFR,EAS	3	8	0.934202	rs66891562	0.320771	156425379	C,C,T	T,T,C	0.6282,0.93797,0.6161	-0.0374014,-0.0242255,0.0497383	0.00233914,0.00893662,0.0191128	56.8196,2.17315,2.03346	-15.9893807125696,-2.71081236530142,2.60235548951488	HAVCR1	rs66891562,rs10462973,rs35242034,rs17054122,rs17054137,rs2277025,rs12656989,rs57910107	0.320771,0.247289,0.0966376,0.0937319,0.0823495,0.0523377,0.0474402,0.0469535	0.98751	1,1,1,1,1,1,1,1	|eQTLGen_Finemapped=1,|EpiMap=1,|ABC=1,|eQTLGen_Finemapped=1|EpiMap=1|ABC=1,|eQTLGen_Finemapped=1,|eQTLGen_Finemapped=1,|eQTLGen_Finemapped=1|EpiMap=1,|Promoter=1			0	1	0.150684	0.259131	0.084766	0.0121912	0.00555607	TRUE	FALSE	FALSE	FALSE	FALSE	FALSE	FALSE	TRUE	FALSE
Trig_Max_INT	qt	Labs	Labs	triglyceride (maximum, inv-norm transformed)	5_156367092-156482101	EUR,AFR,EAS	4	1	1	rs17054136	0.999997	156472825	G,NA,G	A,NA,A	0.9503,NA,0.94147	-0.0438571,NA,-0.00446824	0.00520177,NA,0.0395973	16.4658,NA,0.0408843	-8.43118784567561,NA,-0.112842037209608	HAVCR1	rs17054136	0.999997	0.999997	1	|EpiMap=1			0	0.999999	0.5	0.228772	0.084766	0.0121912	0.00555607	TRUE	FALSE	FALSE	FALSE	FALSE	FALSE	FALSE	TRUE	FALSE
Trig_Max_INT	qt	Labs	Labs	triglyceride (maximum, inv-norm transformed)	5_157985730-158030813	EUR,AFR,EAS	1	1	1	rs2434612	1	158022041	A,G,A	G,A,G	0.7903,0.559,0.6895	-0.0285904,0.0124867,-0.0233443	0.00277693,0.00434154,0.0200891	24.1327,2.3951,0.610445	-10.2956862434415,2.87609926431635,-1.16203812017462	THG1L	rs2434612	1	1	1	|ABC=1			0	1	0.925682	0.487747	0.187993	0.000124587	6.4741e-09	FALSE	TRUE	FALSE	FALSE	FALSE	FALSE	FALSE	TRUE	FALSE
Trig_Max_INT	qt	Labs	Labs	triglyceride (maximum, inv-norm transformed)	5_173318254-173392398	EUR,AFR,EAS	1	24	0.991862	rs112299234	0.0747231	173339531	T,T,T	C,C,C	0.7097,0.91831,0.93254	-0.0147299,-0.0101318,0.0698524	0.00249057,0.00787027,0.0370597	8.47709,0.703393,1.22586	-5.91426862123931,-1.28735100574694,1.88486145327674	CPEB4	rs112299234,rs7705502,rs72810983,rs56197583,rs55946741,rs72812805,rs10516107,rs72812804,rs59755656,rs55850761,rs75738222,rs17763083,rs56184817,rs72812811,rs72812816,rs72812840,rs966544,rs56196025,rs1564823,rs1976074	0.0747231,0.0560721,0.0555371,0.0519913,0.0509656,0.0504917,0.0489852,0.0489852,0.0482863,0.0366031,0.0316014,0.0316011,0.0316011,0.0316011,0.0316011,0.0316011,0.0316011,0.0277136,0.0217139,0.0217139	0.81499	1,1,1,1,1,1,1,1,1,0.929,1,1,0.5,1,1,1,1,1,1,1	|eQTLGen_Finemapped=1,|Promoter=1|eQTLGen_Finemapped=1,|Promoter=1|eQTLGen_Finemapped=1|ABC=1,|eQTLGen_Finemapped=1|ABC=1,|Promoter=1|ABC=1|Cicero=1,|EpiMap=1,|EpiMap=1|Cicero=1,|EpiMap=1|ABC=1,|eQTLGen_Finemapped=1,|eQTLGen_Finemapped=1,|eQTLGen_Finemapped=1,|eQTLGen_Finemapped=1,|Cicero=1,|EpiMap=1|ABC=1,|eQTLGen_Finemapped=1,|eQTLGen_Finemapped=1,|EpiMap=1|ABC=1,|eQTLGen_Finemapped=1,|Exon=1|EpiMap=1,|Exon=1|EpiMap=1	rs17696147,rs17763772,rs747472,rs75049939	0.0316011,0.0217139,0.039275,0.0489852	0.141575	0.999997	0.272587	0.606584	0.0102511	0.0383984	0.00737961	TRUE	FALSE	FALSE	FALSE	FALSE	FALSE	FALSE	TRUE	FALSE
Trig_Max_INT	qt	Labs	Labs	triglyceride (maximum, inv-norm transformed)	5_176536408-176792743	EUR,AFR,EAS	1	1	1	rs151014368	0.996141	176751059	G,G,NA	A,A,NA	0.7744,0.97201,NA	-0.0184597,-0.0187534,NA	0.00270463,0.0130687,NA	11.0565,0.820187,NA	-6.82522193423869,-1.43498588229893,NA	LMAN2	rs151014368	0.996141	0.996141	1	|GTeX_Finemapped=1|eQTLGen_Finemapped=1			0	1	0.470113	0.499994	0.0498414	0.0636533	0.101483	TRUE	FALSE	FALSE	FALSE	FALSE	FALSE	FALSE	TRUE	FALSE
Trig_Max_INT	qt	Labs	Labs	triglyceride (maximum, inv-norm transformed)	5_176536408-176792743	EUR,AFR,EAS	2	2	0.972325	rs190682525	0.539799	176572625	A,NA,NA	G,NA,NA	0.98111,NA,NA	-0.0449508,NA,NA	0.00830395,NA,NA	7.20822,NA,NA	-5.41318288284491,NA,NA	FAM153C	rs190682525,rs114862400	0.539799,0.460199	0.999998	1,1	|GTeX_Finemapped=1,|GTeX_Finemapped=1			0	0.999994	0.5	0.5	0.0498414	0.0636533	0.101483	TRUE	FALSE	FALSE	FALSE	FALSE	FALSE	FALSE	TRUE	FALSE
Trig_Max_INT	qt	Labs	Labs	triglyceride (maximum, inv-norm transformed)	5_53271420-53283630	EUR,AFR,EAS	1	3	0.982523	rs1664781	0.406163	53276301	A,A,A	G,G,G	0.6968,0.7443,0.8393	0.0226079,0.0201261,-0.00284282	0.00245947,0.00494117,0.02531	19.4146,4.33366,0.0406869	9.19218368185015,4.07314461959414,-0.11232003160806	FST	rs1664781,rs702634,rs4865796	0.406163,0.355189,0.238649	1	1,1,1	|GTeX_Finemapped=1,|GTeX_Finemapped=1,|GTeX_Finemapped=1			0	0.999927	0.65724	0.495325	6.4741e-09	6.4741e-09	0.0032522	TRUE	FALSE	FALSE	FALSE	FALSE	FALSE	FALSE	TRUE	FALSE
Trig_Max_INT	qt	Labs	Labs	triglyceride (maximum, inv-norm transformed)	5_54863597-55022038	EUR,AFR,EAS	1	65	0.777194	rs3898451	0.0879557	54875243	A,C,A	C,A,C	0.66,0.6452,0.5833	-0.015929,0.00497772,-0.0054379	0.00238643,0.00450536,0.0188539	10.6064,0.56988,0.111808	-6.62214523026453,0.356593064574294,-0.21821004703346	SLC38A9	rs3846502,rs6864716,rs6890767,rs4361476,rs16876934,rs4865967,rs4865616,rs13153380,rs3846503,rs13155659,rs4865615,rs4865614,rs3761766,rs6864873,rs16884344,rs4865964,rs181426302,rs7713789,rs7726902,rs2408200,rs7728664,rs7713952,rs2408204,rs34673538,rs3910966,rs6864717,rs6864543,rs2408202,rs4493629,rs6890592,rs2408019,rs2408201,rs56063406,rs3846510,rs2408020,rs11749518,rs7443673,rs11748878,rs2408021,rs34986454,rs35425144,rs11948145,rs13181161,rs6450345	0.0293065,0.0188416,0.0162302,0.0158597,0.0158589,0.0158589,0.015844,0.0157416,0.0157416,0.0156452,0.0144461,0.0141477,0.0132301,0.0122545,0.0110458,0.0110006,0.0108167,0.0102998,0.0102998,0.00989636,0.00948893,0.00945783,0.00943795,0.00943795,0.00932698,0.00908826,0.00845891,0.00836089,0.00836089,0.00836089,0.00635743,0.00566981,0.00566981,0.00561671,0.00560488,0.00553257,0.00541126,0.00540628,0.00530101,0.00525224,0.00525224,0.00520946,0.00519392,0.00478715	0.45841	1,1,1,1,0.982,1,1,1,1,0.982,1,1,1,1,1,1,1,1,1,1,1,1,0.982,1,1,1,1,1,1,1,1,1,1,1,1,1,1,1,1,0.99,0.99,1,1,0.99	|Promoter=1,|Exon=1,|GTeX_Finemapped=1,|ABC=1,|Promoter=1|ABC=1,|ABC=1,|Exon=1,|Exon=1,|Promoter=1,|Promoter=1|ABC=1,|Exon=1,|Exon=1,|Exon=1,|Exon=1,|GTeX_Finemapped=1,|GTeX_Finemapped=1,|Exon=1,|Promoter=1,|Promoter=1,|ABC=1,|Exon=1,|Promoter=1,|Exon=1|ABC=1,|Promoter=1,|Exon=1,|Exon=1,|Exon=1,|ABC=1,|ABC=1,|ABC=1,|GTeX_Finemapped=1,|ABC=1,|ABC=1,|Exon=1,|GTeX_Finemapped=1,|GTeX_Finemapped=1,|GTeX_Finemapped=1,|GTeX_Finemapped=1,|GTeX_Finemapped=1,|Promoter=1,|Promoter=1,|Promoter=1,|ABC=1,|Exon=1	rs11746668,rs11748363,rs11955759,rs11957072,rs13157713,rs13173375,rs1559215,rs16884459,rs35776297,rs3898451,rs3936310,rs56202279,rs6450323,rs6450343,rs6867834,rs7706158,rs7713058,rs7720385,rs7721054,rs7734315,rs7737254	0.00453157,0.00475095,0.0635357,0.0157468,0.016772,0.017682,0.0845187,0.0083161,0.0174671,0.0879557,0.00521213,0.0281572,0.0207977,0.00964137,0.0279011,0.00797997,0.00964137,0.0157538,0.0262347,0.0117223,0.00783217	0.49215	1	0.281838	0.397716	0.0266748	0.0077651	0.00784912	TRUE	FALSE	FALSE	FALSE	FALSE	FALSE	FALSE	TRUE	FALSE
Trig_Max_INT	qt	Labs	Labs	triglyceride (maximum, inv-norm transformed)	5_55806751-55816888	EUR,AFR,EAS	1	2	1	rs465002	0.874715	55808475	T,C,C	C,T,T	0.7087,0.5469,0.5119	0.0342638,-0.0310404,-0.0228036	0.00248804,0.0043303,0.0185956	42.4214,12.1192,0.6574	13.7714023890291,-7.16818696164238,-1.22629009012885	AC022431.2	rs465002,rs256904	0.874715,0.125285	1	1,1	|ABC=1,|EpiMap=1			0	1	1	0.396893	0.0460143	6.4741e-09	0.00992694	TRUE	TRUE	FALSE	TRUE	FALSE	FALSE	FALSE	TRUE	TRUE
Trig_Max_INT	qt	Labs	Labs	triglyceride (maximum, inv-norm transformed)	5_55806751-55816888	EUR,AFR,EAS	2	3	0.995577	rs58285006	0.568614	55808686	A,A,A	G,G,G	0.9334,0.8843,0.874	0.0414913,0.0295371,0.0433637	0.00453407,0.00673911,0.0280103	19.2486,4.9315,0.915103	9.15100560864742,4.38293780632754,1.54813407924942	AC022431.2	rs58285006,rs77268629,rs72754154	0.568614,0.240045,0.188803	0.997462	1,1,1	|ABC=1,|EpiMap=1,|EpiMap=1			0	0.963712	0.585144	0.483653	0.0460143	6.4741e-09	0.00992694	TRUE	FALSE	FALSE	FALSE	FALSE	FALSE	FALSE	TRUE	FALSE
Trig_Max_INT	qt	Labs	Labs	triglyceride (maximum, inv-norm transformed)	5_55856375-55861894	EUR,AFR,EAS	1	2	0.99333	rs3936510	0.917365	55860866	G,G,G	T,T,T	0.8111,0.7685,0.8641	-0.0448244,-0.0194474,-0.067812	0.00288806,0.00511059,0.0271248	53.5991,3.84885,1.9059	-15.5205916774582,-3.80531406354257,-2.5	AC022431.2	rs3936510	0.917365	0.917365	1	|EpiMap=1|ABC=1	rs9687846	0.0357123	0.0357123	1	0.573838	0.371468	0.00029538	0.00585131	0.0039276	TRUE	FALSE	FALSE	FALSE	FALSE	FALSE	FALSE	TRUE	FALSE
Trig_Max_INT	qt	Labs	Labs	triglyceride (maximum, inv-norm transformed)	5_55856375-55861894	EUR,AFR,EAS	2	7	0.976086	rs3936511	0.194213	55860781	A,A,A	G,G,G	0.8221,0.91225,0.8641	-0.0440424,-0.0223092,-0.0629203	0.00295603,0.00761883,0.0271248	49.4767,2.46729,1.69124	-14.8991722005528,-2.92816613574525,-2.31965949979355	AC022431.2	rs3936511,rs9686661,rs3936510,rs9687832,rs9687833,rs28650790	0.194213,0.170497,0.144381,0.111526,0.104661,0.0982187	0.823497	1,0.655,1,0.655,0.655,1	|EpiMap=1,|EpiMap=1,|EpiMap=1|ABC=1,|EpiMap=1,|EpiMap=1,|EpiMap=1	rs9687846	0.176502	0.176502	0.356621	0.295272	0.331066	0.00029538	0.00585131	0.0039276	FALSE	FALSE	FALSE	FALSE	FALSE	FALSE	FALSE	FALSE	FALSE
Trig_Max_INT	qt	Labs	Labs	triglyceride (maximum, inv-norm transformed)	5_67464246-67964246	EUR,AFR,EAS	1	1	1	rs4976033	1	67714246	A,G,G	G,A,A	0.5905,0.711,0.5179	-0.0189831,0.00648533,0.00286495	0.00229891,0.00475538,0.0186023	15.8272,0.762873,0.0567026	-8.25743504530408,1.3637879622659,0.15401052558017	PIK3R1	rs4976033	1	1	1	|ABC=1			0	1	0.461023	0.262344	0.0532076	0.129365	0.0247492	TRUE	FALSE	FALSE	FALSE	FALSE	FALSE	FALSE	TRUE	FALSE
Trig_Max_INT	qt	Labs	Labs	triglyceride (maximum, inv-norm transformed)	5_78416416-78629346	EUR,AFR,EAS	1	37	0.77708	rs2364596	0.397995	78434291	C,C,C	T,T,T	0.6541,0.7481,0.5595	0.0169521,0.00215594,0.00626029	0.00237663,0.00496564,0.0187234	12.0073,0.177725,0.131878	7.13283094129082,0.434171627423655,0.33435647371738	DMGDH	rs2364596,rs10052346,rs4466139,rs73116144,rs13177470,rs7706045,rs9293767,rs10060631,rs6453431,rs111274583,rs2131977	0.397995,0.0511768,0.0407582,0.0253132,0.0208243,0.0203509,0.0155314,0.0147551,0.00820055,0.00776531,0.00421137	0.606882	1,1,0.882,1,1,1,1,1,1,1,1	|GTeX_Finemapped=1,|GTeX_Finemapped=1,|GTeX_Finemapped=1,|GTeX_Finemapped=1,|GTeX_Finemapped=1,|GTeX_Finemapped=1,|GTeX_Finemapped=1,|GTeX_Finemapped=1,|GTeX_Finemapped=1,|GTeX_Finemapped=1,|GTeX_Finemapped=1	rs10052358,rs10074227,rs10474579,rs10474580,rs10474581,rs10805926,rs12189188,rs12189248,rs1275105,rs1316753,rs13182512,rs1644005,rs2166344,rs2220839,rs2591392,rs2607142,rs2607144,rs3733886,rs6414979,rs72764958,rs72764983,rs72764988,rs7356546,rs7445125,rs7733997,rs9637825	0.00408499,0.00869235,0.00757427,0.0122186,0.00623724,0.0114889,0.0106847,0.0183001,0.0929704,0.00564787,0.0123748,0.00563948,0.0144657,0.00561303,0.0102398,0.0151941,0.00826042,0.00560352,0.0112276,0.00651584,0.00953076,0.0111589,0.0188406,0.0147277,0.011195,0.00740721	0.345894	1	0.33334	0.318348	0.0327013	0.0123052	0.00177414	TRUE	FALSE	FALSE	FALSE	FALSE	FALSE	FALSE	TRUE	FALSE
Trig_Max_INT	qt	Labs	Labs	triglyceride (maximum, inv-norm transformed)	6_109160380-109271201	EUR,AFR,EAS	1	7	0.990293	rs2806367	0.616296	109195553	T,T,T	C,C,C	0.7744,0.6225,0.7927	0.0204103,0.0129045,-0.0247477	0.00270463,0.00444673,0.02293	13.3494,2.43089,0.55212	7.54642964102299,2.90202013614499,-1.07927169646751	SESN1	rs2806367,rs2806366	0.616296,0.296631	0.912927	0.655,1	|EpiMap=1,|EpiMap=1	rs2478996,rs2754820,rs2768533,rs2806362,rs2806379	0.00803806,0.00758875,0.00674361,0.00601403,0.0125714	0.0409559	1	0.823931	0.342936	0.00909369	0.0168815	0.00495137	TRUE	TRUE	FALSE	TRUE	FALSE	FALSE	FALSE	TRUE	TRUE
Trig_Max_INT	qt	Labs	Labs	triglyceride (maximum, inv-norm transformed)	6_126845380-127185801	EUR,AFR,EAS	1	4	1	rs2021356	0.337644	127105087	G,G,G	A,A,A	0.5507,0.8858,0.5089	0.0222014,0.00753988,-0.0140125	0.00227266,0.00677747,0.0185933	21.815,0.575237,0.345755	9.76890515959272,1.11249182954701,-0.753631684531525	KIAA0408	rs2021356,rs9398816,rs9401908,rs2021357	0.337644,0.237651,0.237651,0.170489	0.983435	1,1,1,1	|EpiMap=1,|EpiMap=1,|EpiMap=1,|EpiMap=1			0	1	0.438194	0.464039	0.00169486	0.00143694	0.000268558	TRUE	FALSE	FALSE	FALSE	FALSE	FALSE	FALSE	TRUE	FALSE
Trig_Max_INT	qt	Labs	Labs	triglyceride (maximum, inv-norm transformed)	6_126845380-127185801	EUR,AFR,EAS	2	5	0.996255	rs1826189	0.662224	126922214	C,C,T	T,T,C	0.5169,0.8359,0.97222	0.0169141,0.00683924,0.0384215	0.00226223,0.00582019,0.0565601	13.1181,0.619862,0.303692	7.47673755542098,1.17508878576129,0.679303961626659	CENPW	rs1826189,rs4621656,rs4621655,rs4621657,rs9401892	0.662224,0.0924577,0.0758617,0.0738366,0.0738366	0.978217	1,1,1,1,1	|ABC=1,|ABC=1,|ABC=1,|ABC=1,|ABC=1			0	1	0.396283	0.458757	0.00169486	0.00143694	0.000268558	TRUE	FALSE	FALSE	FALSE	FALSE	FALSE	FALSE	TRUE	FALSE
Trig_Max_INT	qt	Labs	Labs	triglyceride (maximum, inv-norm transformed)	6_130331265-130422098	EUR,AFR,EAS	1	11	0.788315	rs9375694	0.246853	130356608	A,G,A	G,A,G	0.7018,0.8676,0.7639	0.0195757,-0.00213822,0.0250587	0.00247115,0.00636012,0.0218873	14.6302,0.132694,0.598165	7.92169637618113,-0.336191769966604,1.14489681230668	L3MBTL3	rs9375694,rs6926186,rs9375700,rs7760760,rs7451021,rs7756870,rs7761063,rs7740107,rs9388768,rs7744830,rs9402214	0.246853,0.114601,0.106021,0.102269,0.0755356,0.0679389,0.0632612,0.0604345,0.0410956,0.0395902,0.0340875	0.951688	1,1,1,1,1,1,1,1,1,1,1	|EpiMap=1|ABC=1,|ABC=1|Cicero=1,|eQTLGen_Finemapped=1,|eQTLGen_Finemapped=1,|Exon=1|GTeX_Finemapped=1|eQTLGen_Finemapped=1,|GTeX_Finemapped=1,|GTeX_Finemapped=1|eQTLGen_Finemapped=1,|GTeX_Finemapped=1,|Exon=1|eQTLGen_Finemapped=1,|GTeX_Finemapped=1,|GTeX_Finemapped=1			0	1	0.35201	0.432913	0.0210665	0.00324602	0.00535092	TRUE	FALSE	FALSE	FALSE	FALSE	FALSE	FALSE	TRUE	FALSE
Trig_Max_INT	qt	Labs	Labs	triglyceride (maximum, inv-norm transformed)	6_139828916-139844429	EUR,AFR,EAS	1	5	1	rs654689	0.248415	139834869	A,G,G	G,A,A	0.5716,0.6952,0.6766	-0.0310778,0.0246242,-0.0110363	0.00228449,0.00468281,0.0198711	41.4204,6.83774,0.237603	-13.6038240482558,5.25842389505446,-0.55539451766636	CITED2	rs654689,rs17585887,rs668459,rs17585915,rs672457	0.248415,0.208689,0.187146,0.185445,0.167107	0.996802	1,1,1,1,1	|GTeX_Finemapped=1,|GTeX_Finemapped=1,|GTeX_Finemapped=1,|GTeX_Finemapped=1,|GTeX_Finemapped=1			0	1	0.999452	0.430227	0.00023234	2.93827e-05	0.000219558	TRUE	TRUE	FALSE	TRUE	FALSE	FALSE	FALSE	TRUE	TRUE
Trig_Max_INT	qt	Labs	Labs	triglyceride (maximum, inv-norm transformed)	6_139828916-139844429	EUR,AFR,EAS	2	2	0.994918	rs17513809	0.561484	139829917	G,G,G	A,A,A	0.7952,0.98865,0.747	0.0251977,0.0218065,-0.0184223	0.00280128,0.0203493,0.0213815	18.6269,0.546841,0.410153	8.99506654100982,1.07160934282752,-0.861599981292239	NHSL1	rs17513809,rs60562771	0.561484,0.425693	0.987177	1,1	|GTeX_Finemapped=1,|GTeX_Finemapped=1			0	0.95802	0.172144	0.452198	0.00023234	2.93827e-05	0.000219558	TRUE	FALSE	FALSE	FALSE	FALSE	FALSE	FALSE	TRUE	FALSE
Trig_Max_INT	qt	Labs	Labs	triglyceride (maximum, inv-norm transformed)	6_139828916-139844429	EUR,AFR,EAS	3	2	0.994737	rs4896469	0.868764	139843787	A,A,G	G,G,A	0.659,0.6778,0.6409	-0.0313335,-0.0166923,-0.00864816	0.00238473,0.0046127,0.0193756	38.7072,3.5287,0.183527	-13.1392233082991,-3.61876991783554,-0.446342822931935	CITED2	rs4896469	0.868764	0.868764	1	|EpiMap=1	rs4896468	0.11976	0.11976	0.999998	0.3746	0.429077	0.00023234	2.93827e-05	0.000219558	TRUE	FALSE	FALSE	FALSE	FALSE	FALSE	FALSE	TRUE	FALSE
Trig_Max_INT	qt	Labs	Labs	triglyceride (maximum, inv-norm transformed)	6_153455994-153499921	EUR,AFR,EAS	1	3	0.844129	rs607335	0.938863	153465230	C,A,C	A,C,A	0.5736,0.6475,0.94246	0.0150999,-0.00527649,-0.00698418	0.00228584,0.004512,0.0399155	10.4031,0.615775,0.0649464	6.60584292863892,-1.16943484042553,-0.174974132855658	RGS17	rs607335,rs1281973,rs1281948	0.938863,0.010019,0.00993336	0.958815	1,1,1	|GTeX_Finemapped=1,|GTeX_Finemapped=1,|GTeX_Finemapped=1|eQTLGen_Finemapped=1			0	0.999999	0.396537	0.387189	0.0292988	0.00213971	0.00830116	TRUE	FALSE	FALSE	FALSE	FALSE	FALSE	FALSE	TRUE	FALSE
Trig_Max_INT	qt	Labs	Labs	triglyceride (maximum, inv-norm transformed)	6_161004972-161125454	EUR,AFR,EAS	1	1	1	rs12212146	0.999671	161125454	T,NA,NA	C,NA,NA	0.94433,NA,NA	-0.0522647,NA,NA	0.00493045,NA,NA	25.5275,NA,NA	-10.6003914449999,NA,NA	PLG	rs12212146	0.999671	0.999671	1	|Promoter=1			0	1	0.500094	0.499953	0.22832	0.0178569	0.00784174	FALSE	FALSE	FALSE	FALSE	FALSE	FALSE	FALSE	FALSE	FALSE
Trig_Max_INT	qt	Labs	Labs	triglyceride (maximum, inv-norm transformed)	6_161004972-161125454	EUR,AFR,EAS	2	1	1	rs41272110	0.999994	161006172	T,T,NA	G,G,NA	0.8509,0.992436,NA	0.0303241,-0.0243386,NA	0.00317381,0.0248795,NA	20.9058,0.484199,NA	9.55447868649982,-0.978259209389256,NA	LPA	rs41272110	0.999994	0.999994	1	|Exon=1			0	1	0.361864	0.5	0.22832	0.0178569	0.00784174	FALSE	FALSE	FALSE	FALSE	FALSE	FALSE	FALSE	FALSE	FALSE
Trig_Max_INT	qt	Labs	Labs	triglyceride (maximum, inv-norm transformed)	6_161004972-161125454	EUR,AFR,EAS	3	1	1	rs545491716	0.999	161055876	C,NA,NA	T,NA,NA	0.994036,NA,NA	0.0968999,NA,NA	0.0146821,NA,NA	10.3855,NA,NA	6.59986650411045,NA,NA	LPA	rs545491716	0.999	0.999	1	|ABC=1			0	0.998958	0.499878	0.499852	0.22832	0.0178569	0.00784174	FALSE	FALSE	FALSE	FALSE	FALSE	FALSE	FALSE	FALSE	FALSE
Trig_Max_INT	qt	Labs	Labs	triglyceride (maximum, inv-norm transformed)	6_164092291-164133001	EUR,AFR,EAS	1	1	1	rs4709746	1	164133001	C,C,C	T,T,T	0.8738,0.992436,0.90774	0.0220359,0.0126385,-0.0162496	0.00340427,0.0248795,0.0321196	10.0174,0.213631,0.212595	6.47301771011113,0.507988504592134,-0.50590916449769	QKI	rs4709746	1	1	1	|ABC=1			0	1	0.319968	0.477828	8.13187e-05	5.93666e-06	6.4741e-09	TRUE	FALSE	FALSE	FALSE	FALSE	FALSE	FALSE	TRUE	FALSE
Trig_Max_INT	qt	Labs	Labs	triglyceride (maximum, inv-norm transformed)	6_33457187-33761462	EUR,AFR,EAS	1	2	0.86463	rs12206946	0.760348	33677649	G,NA,NA	A,NA,NA	0.9841,NA,NA	-0.0659777,NA,NA	0.00903735,NA,NA	12.5428,NA,NA	-7.30055823886427,NA,NA	UQCC2	rs12206946	0.760348	0.760348	1	|EpiMap=1	rs12203746	0.23965	0.23965	0.999996	0.499999	0.5	0.0899398	0.0793666	0.0216836	TRUE	FALSE	FALSE	FALSE	FALSE	FALSE	FALSE	TRUE	FALSE
Trig_Max_INT	qt	Labs	Labs	triglyceride (maximum, inv-norm transformed)	6_33457187-33761462	EUR,AFR,EAS	2	1	1	rs184928114	0.98315	33679999	A,NA,NA	G,NA,NA	0.994036,NA,NA	-0.0669139,NA,NA	0.0146821,NA,NA	5.28596,NA,NA	-4.55751561425137,NA,NA	UQCC2	rs184928114	0.98315	0.98315	1	|Promoter=1|ABC=1			0	0.956982	0.491594	0.494548	0.0899398	0.0793666	0.0216836	TRUE	FALSE	FALSE	FALSE	FALSE	FALSE	FALSE	TRUE	FALSE
Trig_Max_INT	qt	Labs	Labs	triglyceride (maximum, inv-norm transformed)	6_33457187-33761462	EUR,AFR,EAS	3	23	0.649011	rs2296329	0.116171	33650743	A,A,A	G,G,G	0.7654,0.94781,0.8065	0.019108,-0.00995353,0.0446688	0.00266779,0.00969202,0.0235297	12.1011,0.516514,1.23925	6.51738904389032,1.90948565602429,0.620933213148925	LEMD2	rs6921487,rs747692,rs73412140,rs6933568,rs11755593,rs11753083,rs6933174,rs6940353,rs6933607,rs112221933,rs61394483,rs111352628,rs11754690,rs61662306,rs6930201,rs1075379	0.0737238,0.0713918,0.0468384,0.0464347,0.0430515,0.0415863,0.0412423,0.0412423,0.0401214,0.0398006,0.0395634,0.039043,0.0386981,0.0386981,0.0286117,0.0241087	0.694156	0.982,1,1,1,0.983,1,1,0.798,1,1,1,1,1,0.983,1,1	|Promoter=1|ABC=1,|GTeX_Finemapped=1,|Promoter=1|GTeX_Finemapped=1|ABC=1,|GTeX_Finemapped=1,|Exon=1|GTeX_Finemapped=1|ABC=1,|GTeX_Finemapped=1,|GTeX_Finemapped=1,|GTeX_Finemapped=1,|GTeX_Finemapped=1,|GTeX_Finemapped=1,|GTeX_Finemapped=1,|GTeX_Finemapped=1,|GTeX_Finemapped=1,|Promoter=1|GTeX_Finemapped=1|ABC=1,|ABC=1,|ABC=1	rs2296329,rs4711346,rs59137082,rs72880511,rs73746509,rs751096,rs79649996	0.116171,0.0118041,0.0304641,0.0306571,0.0119441,0.0362495,0.0237494	0.261039	0.985545	0.359047	0.320766	0.0899398	0.0793666	0.0216836	TRUE	FALSE	FALSE	FALSE	FALSE	FALSE	FALSE	TRUE	FALSE
Trig_Max_INT	qt	Labs	Labs	triglyceride (maximum, inv-norm transformed)	6_43757082-43764551	EUR,AFR,EAS	1	1	1	rs998584	1	43757896	A,C,A	C,A,C	0.504,0.8548,0.5685	0.0541668,-0.036246,0.0255213	0.00226101,0.00611862,0.0187673	126.106,8.50251,0.75978	23.9569042153728,-5.92388479755239,1.35988128286967	GTPBP2	rs998584	1	1	1	|EpiMap=1|Cicero=1			0	1	0.999967	0.303168	0.023966	6.4741e-09	2.20697e-06	TRUE	TRUE	FALSE	TRUE	FALSE	FALSE	FALSE	TRUE	TRUE
Trig_Max_INT	qt	Labs	Labs	triglyceride (maximum, inv-norm transformed)	6_43757082-43764551	EUR,AFR,EAS	2	2	0.916527	rs6458349	0.909733	43759789	A,A,A	G,G,G	0.7356,0.95386,0.8036	0.0375843,0.0221332,0.0494179	0.00256335,0.0102751,0.0233974	47.9484,1.50535,1.45996	14.6621803499327,2.1540617609561,2.112110747348	VEGFA	rs6458349,rs7748962	0.909733,0.0872695	0.997003	0.655,0.655	|EpiMap=1,|EpiMap=1			0	0.940139	0.694571	0.742613	0.023966	6.4741e-09	2.20697e-06	TRUE	FALSE	FALSE	FALSE	FALSE	FALSE	FALSE	TRUE	FALSE
Trig_Max_INT	qt	Labs	Labs	triglyceride (maximum, inv-norm transformed)	6_52613481-52735206	EUR,AFR,EAS	1	19	0.995733	rs2749019	0.125005	52628551	G,G,G	A,A,A	0.6451,0.94024,0.8631	-0.0145952,-0.0297048,0.00268914	0.00236262,0.00909377,0.0270412	9.18647,2.96302,0.0358422	-6.17754865361336,-3.26650003243979,0.099446030501605	GSTA2	rs2749019,rs2749024,rs2749029,rs4715317,rs1009064,rs1009063,rs2608625,rs2070774,rs2749013,rs2608630,rs2749012,rs2608627,rs4715316,rs2749008,rs2749014,rs2608631,rs2749010,rs6458868,rs2254050	0.125005,0.125005,0.125005,0.0663231,0.0640456,0.0616989,0.0607198,0.0551134,0.0393051,0.0356507,0.0356507,0.0290444,0.0288569,0.0263462,0.0263462,0.0179398,0.0164838,0.0108403,0.0104948	0.959875	1,1,1,1,1,1,1,1,1,1,1,1,1,1,1,1,1,1,1	|Promoter=1|GTeX_Finemapped=1,|GTeX_Finemapped=1,|GTeX_Finemapped=1,|Promoter=1|GTeX_Finemapped=1,|GTeX_Finemapped=1,|GTeX_Finemapped=1,|GTeX_Finemapped=1|ABC=1,|Promoter=1,|EpiMap=1|ABC=1,|GTeX_Finemapped=1,|EpiMap=1|ABC=1,|GTeX_Finemapped=1|ABC=1,|Promoter=1|GTeX_Finemapped=1,|GTeX_Finemapped=1,|ABC=1,|GTeX_Finemapped=1,|GTeX_Finemapped=1,|GTeX_Finemapped=1,|ABC=1			0	1	0.836346	0.29249	0.035361	0.0336004	0.0106071	TRUE	TRUE	FALSE	TRUE	FALSE	FALSE	FALSE	TRUE	TRUE
Trig_Max_INT	qt	Labs	Labs	triglyceride (maximum, inv-norm transformed)	6_53892552-54396780	EUR,AFR,EAS	1	1	1	rs574467013	0.998566	53892552	G,NA,NA	A,NA,NA	0.994036,NA,NA	0.0802236,NA,NA	0.0146821,NA,NA	7.33212,NA,NA	5.46404124750547,NA,NA	MLIP	rs574467013	0.998566	0.998566	1	|EpiMap=1			0	0.996403	0.499489	0.499707	0.121829	0.0167621	0.00662784	FALSE	FALSE	FALSE	FALSE	FALSE	FALSE	FALSE	FALSE	FALSE
Trig_Max_INT	qt	Labs	Labs	triglyceride (maximum, inv-norm transformed)	6_7107404-7298074	EUR,AFR,EAS	1	1	1	rs12192672	0.978071	7229619	G,G,G	A,A,A	0.6918,0.6649,0.95833	0.01397,0.0132235,0.0951472	0.00244823,0.00456671,0.0465146	7.93721,2.42204,1.38932	5.70616322812808,2.89562945753069,2.04553409037163	RREB1	rs12192672	0.978071	0.978071	1	|Exon=1|GTeX_Finemapped=1|EpiMap=1			0	0.999717	0.828899	0.61326	0.096673	0.109098	0.018502	TRUE	FALSE	FALSE	FALSE	FALSE	FALSE	FALSE	TRUE	FALSE
Trig_Max_INT	qt	Labs	Labs	triglyceride (maximum, inv-norm transformed)	6_7107404-7298074	EUR,AFR,EAS	2	1	1	rs149764219	0.975027	7216130	C,NA,NA	T,NA,NA	0.9831,NA,NA	-0.0522727,NA,NA	0.00877036,NA,NA	8.59861,NA,NA	-5.96015442923666,NA,NA	RREB1	rs149764219	0.975027	0.975027	1	|EpiMap=1|ABC=1			0	0.996255	0.490273	0.498457	0.096673	0.109098	0.018502	TRUE	FALSE	FALSE	FALSE	FALSE	FALSE	FALSE	TRUE	FALSE
Trig_Max_INT	qt	Labs	Labs	triglyceride (maximum, inv-norm transformed)	6_86133116-86740063	EUR,AFR,EAS	1	11	0.984324	rs2842601	0.124693	86330133	G,G,G	A,A,A	0.669,0.96142,0.5972	-0.0192971,-0.0296495,-0.00827407	0.00240233,0.0111926,0.0189519	15.0206,2.093,0.17887	-8.02225339566171,-2.64059842410358,-0.436729826560925	SNX14	rs2842612,rs2842613,rs2758840	0.114373,0.114373,0.114003	0.342749	1,1,1	|Promoter=1|ABC=1,|ABC=1,|Promoter=1|ABC=1	rs1059306,rs2783171,rs2842601,rs2842602,rs2842608,rs3812133,rs4145082,rs6922	0.0488771,0.0830297,0.124693,0.0349244,0.0703297,0.109967,0.0937683,0.0519367	0.617526	1	0.712271	0.355248	0.0352949	0.0511451	0.00680359	TRUE	FALSE	FALSE	FALSE	FALSE	FALSE	FALSE	TRUE	FALSE
Trig_Max_INT	qt	Labs	Labs	triglyceride (maximum, inv-norm transformed)	7_107484437-107586254	EUR,AFR,EAS	1	23	0.937211	rs2237685	0.0993802	107574784	G,G,G	A,A,A	0.6173,0.93722,0.6736	0.0177811,0.00202028,-0.00746243	0.00232585,0.00888664,0.0198236	13.6799,0.0861014,0.150833	7.64499000365458,0.227339016771243,-0.376441715934543	DLD	rs2237685,rs13222925,rs2237686,rs35765154,rs11771922,rs6466206,rs12672634,rs8440,rs7777259,rs13243525,rs7811034,rs17412104,rs8721,rs3801934,rs11978486,rs4266570,rs6943999,rs6956931	0.0993802,0.0867273,0.0831318,0.0592228,0.0560259,0.0420323,0.0414483,0.0376421,0.0270564,0.0268251,0.0228014,0.021665,0.0215371,0.0187766,0.0169315,0.0163133,0.0154262,0.00954907	0.702492	1,1,0.817,1,1,1,1,1,0.983,1,1,1,1,1,0.798,1,1,1	|GTeX_Finemapped=1,|GTeX_Finemapped=1,|GTeX_Finemapped=1|ABC=1,|GTeX_Finemapped=1,|eQTLGen_Finemapped=1,|GTeX_Finemapped=1,|GTeX_Finemapped=1,|Exon=1|GTeX_Finemapped=1,|Exon=1|GTeX_Finemapped=1,|GTeX_Finemapped=1,|ABC=1,|GTeX_Finemapped=1,|Exon=1,|GTeX_Finemapped=1,|GTeX_Finemapped=1,|GTeX_Finemapped=1,|Promoter=1|ABC=1,|ABC=1	rs10953554,rs1131398,rs17411033,rs2108229,rs34822274	0.0959429,0.0644848,0.00905343,0.0618223,0.0217254	0.253029	1	0.285209	0.411381	0.115631	0.015112	0.00424608	FALSE	FALSE	FALSE	FALSE	FALSE	FALSE	FALSE	FALSE	FALSE
Trig_Max_INT	qt	Labs	Labs	triglyceride (maximum, inv-norm transformed)	7_12247330-12286050	EUR,AFR,EAS	1	14	0.97004	rs7797705	0.117908	12277773	G,A,A	A,G,G	0.5984,0.6831,0.6518	-0.0238604,0.00948475,-0.00578361	0.00230604,0.00463303,0.0195113	24.3644,1.39106,0.115257	-10.3469150578481,2.04720237080269,-0.296423610933152	TMEM106B	rs7797705,rs1054168,rs1054169,rs1042949,rs3815535,rs3800841,rs12669919,rs3173615,rs2356065,rs1548884,rs4721064,rs10281425,rs7805419,rs12699338	0.117908,0.108252,0.10814,0.107258,0.107157,0.102459,0.101381,0.0973867,0.0237742,0.0204382,0.0185996,0.0171995,0.011039,0.00934348	0.950336	1,1,1,1,1,1,1,1,1,1,1,1,1,1	|Exon=1,|Exon=1,|Exon=1,|Exon=1,|Exon=1,|Exon=1,|Exon=1,|Exon=1,|Exon=1,|Exon=1,|GTeX_Finemapped=1,|Exon=1,|Exon=1|GTeX_Finemapped=1,|GTeX_Finemapped=1			0	1	0.915661	0.34883	0.0519923	0.00781752	0.00569294	TRUE	TRUE	FALSE	TRUE	FALSE	FALSE	FALSE	TRUE	TRUE
Trig_Max_INT	qt	Labs	Labs	triglyceride (maximum, inv-norm transformed)	7_130427388-130468190	EUR,AFR,EAS	1	1	1	rs17185445	1	130442627	C,C,C	T,T,T	0.5527,0.7579,0.6875	0.0188392,0.00714254,0.0199347	0.00227361,0.00503229,0.0200538	15.9315,0.807435,0.494587	8.28602970606216,1.4193418900739,0.994060975974628	COPG2	rs17185445	1	1	1	|EpiMap=1			0	1	0.508201	0.471709	0.481862	0.0756855	1	FALSE	FALSE	FALSE	FALSE	FALSE	FALSE	FALSE	FALSE	FALSE
Trig_Max_INT	qt	Labs	Labs	triglyceride (maximum, inv-norm transformed)	7_139715904-139761248	EUR,AFR,EAS	1	9	0.949666	rs2286196	0.389727	139727135	G,G,A	A,A,G	0.8002,0.7201,0.5258	0.0216978,0.00730819,-0.0147625	0.00282724,0.00480143,0.0186152	13.7799,0.892831,0.368802	7.67455185976429,1.52208612850755,-0.793034724311315	PARP12	rs2286196,rs7781964,rs2269996,rs9640375,rs757835,rs6945612,rs2269997,rs35586793,rs757834	0.389727,0.219984,0.149447,0.0600558,0.0386762,0.0316281,0.0300406,0.0257522,0.0204228	0.965734	1,1,1,1,1,1,1,1,1	|Exon=1,|EpiMap=1|ABC=1,|Exon=1,|GTeX_Finemapped=1,|EpiMap=1,|GTeX_Finemapped=1,|GTeX_Finemapped=1,|GTeX_Finemapped=1|EpiMap=1,|EpiMap=1			0	1	0.496926	0.398497	0.013449	0.00551559	0.0276642	TRUE	FALSE	FALSE	FALSE	FALSE	FALSE	FALSE	TRUE	FALSE
Trig_Max_INT	qt	Labs	Labs	triglyceride (maximum, inv-norm transformed)	7_150208971-150355449	EUR,AFR,EAS	1	31	0.939659	rs3735080	0.448015	150217309	C,C,C	T,T,T	0.7783,0.98563,0.8413	-0.0222719,-0.0247832,-0.0115052	0.00272147,0.0181127,0.0254387	15.5606,0.76643,0.186371	-8.18377568005526,-1.36827750694264,-0.452271539033048	GIMAP7	rs3735080,rs7783326,rs10254829,rs7784050,rs12530578,rs7808446,rs58391005,rs35241484	0.448015,0.0140962,0.0127141,0.0124164,0.0119271,0.0117023,0.0106938,0.00789411	0.529459	0.99,1,1,1,1,1,1,1	|Exon=1|ABC=1,|eQTLGen_Finemapped=1|ABC=1,|eQTLGen_Finemapped=1|ABC=1,|eQTLGen_Finemapped=1,|eQTLGen_Finemapped=1|ABC=1,|eQTLGen_Finemapped=1|ABC=1,|Exon=1|eQTLGen_Finemapped=1,|eQTLGen_Finemapped=1	rs11486916,rs11769703,rs12154687,rs12673131,rs12673133,rs12673168,rs13222892,rs13232683,rs13232785,rs13232989,rs13240106,rs34176120,rs3807382,rs62504164,rs62504165,rs6950079,rs6950421,rs6954709,rs6954884,rs6954937,rs6970561,rs7788112,rs7788300	0.0104577,0.0312646,0.0127833,0.00684791,0.00823948,0.00823948,0.011581,0.0169874,0.0229007,0.0122499,0.0124594,0.00939721,0.10092,0.00914039,0.00873754,0.0226139,0.0222346,0.0226139,0.0226139,0.020606,0.0121496,0.0080631,0.00787784	0.420979	1	0.328381	0.254302	0.0970991	0.0144482	0.00815284	TRUE	FALSE	FALSE	FALSE	FALSE	FALSE	FALSE	TRUE	FALSE
Trig_Max_INT	qt	Labs	Labs	triglyceride (maximum, inv-norm transformed)	7_17811797-17971224	EUR,AFR,EAS	1	5	0.983856	rs10242866	0.292409	17920613	C,T,T	T,C,C	0.5984,0.8026,0.502	-0.0202125,0.0192459,0.00165957	0.00230604,0.00541559,0.0185905	17.7288,3.42055,0.0320462	-8.76502575844304,3.55379561599013,0.0892697883327506	SNX13	rs10242866,rs1917368,rs6461354,rs17138358,rs4142995	0.292409,0.291999,0.265891,0.0687061,0.0638689	0.982874	1,1,1,1,1	|Exon=1,|GTeX_Finemapped=1,|GTeX_Finemapped=1,|Exon=1,|Exon=1|GTeX_Finemapped=1|ABC=1			0	1	0.51368	0.333123	0.00394981	0.0631296	0.0152108	TRUE	FALSE	FALSE	FALSE	FALSE	FALSE	FALSE	TRUE	FALSE
Trig_Max_INT	qt	Labs	Labs	triglyceride (maximum, inv-norm transformed)	7_17811797-17971224	EUR,AFR,EAS	2	2	0.982294	rs4532510	0.907977	17971224	T,T,T	C,C,C	0.5169,0.96899,0.6409	0.0173202,0.0632807,0.0216085	0.00226223,0.0124354,0.0193756	13.718,6.44323,0.577168	7.65625069069016,5.08875468420799,1.11524288280105	SNX13	rs4532510,rs1051603	0.907977,0.0920183	0.999995	1,1	|ABC=1,|Promoter=1			0	0.411654	1	0.364722	0.00394981	0.0631296	0.0152108	FALSE	TRUE	FALSE	FALSE	FALSE	FALSE	FALSE	TRUE	FALSE
Trig_Max_INT	qt	Labs	Labs	triglyceride (maximum, inv-norm transformed)	7_25741826-26241826	EUR,AFR,EAS	1	1	1	rs4722551	0.999878	25991826	T,T,T	C,C,C	0.828,0.97655,0.98115	0.0267246,0.0403867,-0.0294854	0.00299557,0.0142446,0.0683494	18.3367,2.3392,0.176406	8.92137389545229,2.83522878845317,-0.43139222875402	SNX10	rs4722551	0.999878	0.999878	1	|ABC=1			0	0.999999	0.886476	0.275336	0.0754159	0.146745	0.00368385	TRUE	FALSE	FALSE	FALSE	FALSE	FALSE	FALSE	TRUE	FALSE
Trig_Max_INT	qt	Labs	Labs	triglyceride (maximum, inv-norm transformed)	7_25741826-26241826	EUR,AFR,EAS	2	2	0.993591	rs4722537	0.819024	25926828	G,G,G	T,T,T	0.6213,0.95764,0.96131	0.016257,0.0440608,-0.0465745	0.00233056,0.0107026,0.0481978	11.5162,4.41554,0.476405	6.97557668543183,4.11683142413993,-0.966320039503878	SNX10	rs4722537,rs11376983	0.819024,0.150772	0.969796	1,1	|ABC=1,|ABC=1			0	0.898747	0.981795	0.370419	0.0754159	0.146745	0.00368385	TRUE	FALSE	FALSE	FALSE	FALSE	FALSE	FALSE	TRUE	FALSE
Trig_Max_INT	qt	Labs	Labs	triglyceride (maximum, inv-norm transformed)	7_28142186-28256240	EUR,AFR,EAS	1	5	0.953915	rs849335	0.254694	28223990	C,T,T	T,C,C	0.6561,0.8003,0.97421	-0.0158052,0.0117323,0.0186083	0.0023799,0.00539204,0.0586417	10.5068,1.5292,0.124361	-6.64111937476364,2.17585552035964,0.317321973953688	JAZF1	rs849335,rs849336,rs849327,rs849333,rs498475	0.254694,0.249407,0.221405,0.195042,0.079393	0.999941	1,1,0.904,0.505,0.798	|GTeX_Finemapped=1|EpiMap=1|ABC=1,|GTeX_Finemapped=1|EpiMap=1,|GTeX_Finemapped=1|EpiMap=1,|Promoter=0.500|ABC=1,|GTeX_Finemapped=1			0	1	0.574076	0.335641	0.0221327	0.0174423	0.0433067	TRUE	FALSE	FALSE	FALSE	FALSE	FALSE	FALSE	TRUE	FALSE
Trig_Max_INT	qt	Labs	Labs	triglyceride (maximum, inv-norm transformed)	7_35666267-35757658	EUR,AFR,EAS	1	28	0.987556	rs10248636	0.11412	35717602	G,G,G	C,C,C	0.6302,0.94024,0.7341	-0.0170082,0.0216653,0.0153911	0.00234173,0.00909377,0.0210388	12.4221,1.76451,0.333073	-7.26309181673378,2.38243324825677,0.731557883529479	HERPUD2	rs10248636,rs3779235,rs10244304,rs10238386,rs10486674,rs3779234,rs1318183,rs10259992,rs10250406,rs2392379,rs10268116,rs4723442,rs12538255,rs10479840,rs28802328,rs10231202,rs10266182,rs10232720,rs36198748,rs4720182,rs10232115,rs10275291,rs10231752,rs13235590,rs10228415,rs10278428,rs58609917	0.11412,0.0898403,0.0627371,0.0567948,0.0525626,0.0455137,0.0336558,0.0322617,0.0285646,0.0270356,0.0268187,0.0265882,0.0262181,0.0256376,0.0249721,0.0248149,0.0241328,0.0237559,0.0232345,0.0231979,0.0215463,0.0215341,0.0209841,0.0207948,0.0200607,0.0158765,0.015268	0.928521	1,1,0.945,1,1,1,1,1,1,1,1,1,1,1,1,1,1,1,1,1,1,1,1,0.817,1,1,1	|GTeX_Finemapped=1,|GTeX_Finemapped=1,|GTeX_Finemapped=1|eQTLGen_Finemapped=1,|GTeX_Finemapped=1,|GTeX_Finemapped=1,|Exon=1|GTeX_Finemapped=1,|GTeX_Finemapped=1,|GTeX_Finemapped=1,|GTeX_Finemapped=1,|GTeX_Finemapped=1,|GTeX_Finemapped=1,|GTeX_Finemapped=1,|GTeX_Finemapped=1,|GTeX_Finemapped=1,|GTeX_Finemapped=1|eQTLGen_Finemapped=1,|eQTLGen_Finemapped=1,|GTeX_Finemapped=1,|GTeX_Finemapped=1,|GTeX_Finemapped=1|eQTLGen_Finemapped=1,|GTeX_Finemapped=1,|GTeX_Finemapped=1,|GTeX_Finemapped=1|eQTLGen_Finemapped=1,|GTeX_Finemapped=1,|GTeX_Finemapped=1|ABC=1,|GTeX_Finemapped=1|ABC=1,|GTeX_Finemapped=1,|GTeX_Finemapped=1	rs6942683	0.0277832	0.0277832	1	0.529418	0.381904	0.0164975	0.00783744	0.00955507	TRUE	FALSE	FALSE	FALSE	FALSE	FALSE	FALSE	TRUE	FALSE
Trig_Max_INT	qt	Labs	Labs	triglyceride (maximum, inv-norm transformed)	7_44191309-44218856	EUR,AFR,EAS	1	2	0.997196	rs2070971	0.935478	44197583	G,G,G	T,T,T	0.8429,0.5522,0.753	-0.0402628,-0.0110107,-0.0356866	0.00310659,0.00433489,0.0215532	37.6882,1.95526,1.00978	-12.9604485947615,-2.54001831649707,-1.65574485459236	POLD2	rs2070971	0.935478	0.935478	0.798	|GTeX_Finemapped=1	rs1799831	0.0238073	0.0238073	1	0.551562	0.372841	0.0618628	0.0246177	0.0104116	TRUE	FALSE	FALSE	FALSE	FALSE	FALSE	FALSE	TRUE	FALSE
Trig_Max_INT	qt	Labs	Labs	triglyceride (maximum, inv-norm transformed)	7_44191309-44218856	EUR,AFR,EAS	2	1	1	rs117183386	0.997844	44191388	C,NA,NA	A,NA,NA	0.98907,NA,NA	0.0546296,NA,NA	0.0108727,NA,NA	6.2969,NA,NA	5.02447414165755,NA,NA	POLD2	rs117183386	0.997844	0.997844	0.896	|eQTLGen_Finemapped=1			0	0.994706	0.498754	0.499701	0.0618628	0.0246177	0.0104116	TRUE	FALSE	FALSE	FALSE	FALSE	FALSE	FALSE	TRUE	FALSE
Trig_Max_INT	qt	Labs	Labs	triglyceride (maximum, inv-norm transformed)	7_44191309-44218856	EUR,AFR,EAS	3	2	0.991505	rs2971672	0.692045	44205906	A,C,A	C,A,C	0.5885,0.6188,0.5536	-0.0249338,0.0154626,-0.0316049	0.00229721,0.00443831,0.0186981	26.719,3.30613,1.04107	-10.8539489206472,3.48389364420241,-1.69027334328087	SNHG15	rs2971672,rs2908290	0.692045,0.307952	0.999997	0.798,1	|GTeX_Finemapped=1,|GTeX_Finemapped=1			0	0.999998	0.914403	0.440612	0.0618628	0.0246177	0.0104116	TRUE	TRUE	FALSE	TRUE	FALSE	FALSE	FALSE	TRUE	TRUE
Trig_Max_INT	qt	Labs	Labs	triglyceride (maximum, inv-norm transformed)	7_44191309-44218856	EUR,AFR,EAS	4	1	1	rs150560724	0.999752	44198764	C,NA,NA	T,NA,NA	0.9831,NA,NA	-0.07527,NA,NA	0.00877036,NA,NA	17.0316,NA,NA	-8.5823158912519,NA,NA	GCK	rs150560724	0.999752	0.999752	1	|Exon=1			0	0.999295	0.499844	0.499959	0.0618628	0.0246177	0.0104116	TRUE	FALSE	FALSE	FALSE	FALSE	FALSE	FALSE	TRUE	FALSE
Trig_Max_INT	qt	Labs	Labs	triglyceride (maximum, inv-norm transformed)	7_72822848-73058017	EUR,AFR,EAS	1	2	1	rs13234131	0.923896	73025975	A,A,A	G,G,G	0.8847,0.97579,0.8839	0.15547,0.137789,0.0706298	0.00353954,0.0140247,0.0290162	inf,22.0549,1.82603	43.9237867067472,9.82473778405242,2.43415057795301	MLXIPL	rs13234131,rs3812316	0.923896,0.0704577	0.994354	1,1	|GTeX_Finemapped=1,|Exon=1|GTeX_Finemapped=1			0	1	1	0.483617	0.148626	0.201465	0.0104706	FALSE	FALSE	FALSE	FALSE	FALSE	FALSE	FALSE	FALSE	FALSE
Trig_Max_INT	qt	Labs	Labs	triglyceride (maximum, inv-norm transformed)	7_72822848-73058017	EUR,AFR,EAS	2	1	1	rs799157	0.999999	73020301	C,NA,NA	T,NA,NA	0.9493,NA,NA	-0.0871416,NA,NA	0.00515292,NA,NA	63.4287,NA,NA	-16.9111105936052,NA,NA	MLXIPL	rs799157	0.999999	0.999999	0.93	|Exon=1			0	1	0.5	0.5	0.148626	0.201465	0.0104706	FALSE	FALSE	FALSE	FALSE	FALSE	FALSE	FALSE	FALSE	FALSE
Trig_Max_INT	qt	Labs	Labs	triglyceride (maximum, inv-norm transformed)	7_72822848-73058017	EUR,AFR,EAS	3	1	1	rs142883694	1	72823742	A,A,NA	G,G,NA	0.8976,0.7542,NA	0.0339137,-0.00846783,NA	0.00372879,0.0050065,NA	19.0246,1.04207,NA	9.0950951917378,-1.69136722261061,NA	BCL7B	rs142883694	1	1	1	|GTeX_Finemapped=1			0	1	0.168929	0.5	0.148626	0.201465	0.0104706	FALSE	FALSE	FALSE	FALSE	FALSE	FALSE	FALSE	FALSE	FALSE
Trig_Max_INT	qt	Labs	Labs	triglyceride (maximum, inv-norm transformed)	7_72822848-73058017	EUR,AFR,EAS	4	1	1	rs374006475	1	72823740	C,NA,NA	T,NA,NA	0.9672,NA,NA	-0.065882,NA,NA	0.00634694,NA,NA	24.5151,NA,NA	-10.3801201838996,NA,NA	SBDSP1	rs374006475	1	1	1	|GTeX_Finemapped=1			0	1	0.5	0.5	0.148626	0.201465	0.0104706	FALSE	FALSE	FALSE	FALSE	FALSE	FALSE	FALSE	FALSE	FALSE
Trig_Max_INT	qt	Labs	Labs	triglyceride (maximum, inv-norm transformed)	7_72822848-73058017	EUR,AFR,EAS	5	1	1	rs42123	1	72839952	T,T,T	G,G,G	0.7903,0.95613,0.8879	0.0803726,0.0779064,0.0723053	0.00277693,0.0105251,0.0294628	183.464,12.8723,1.85008	28.9429693942591,7.40196292671804,2.45412180783904	STX1A	rs42123	1	1	1	|GTeX_Finemapped=1			0	1	0.469737	0.518359	0.148626	0.201465	0.0104706	FALSE	FALSE	FALSE	FALSE	FALSE	FALSE	FALSE	FALSE	FALSE
Trig_Max_INT	qt	Labs	Labs	triglyceride (maximum, inv-norm transformed)	7_80294810-80395580	EUR,AFR,EAS	1	3	0.828781	rs3211938	0.788725	80300449	NA,T,NA	NA,G,NA	NA,0.8843,NA	NA,0.045225,NA	NA,0.00673911,NA	NA,10.7133,NA	NA,6.71082680057159,NA	CD36	rs3211938,rs28832309,rs3211916	0.788725,0.138211,0.0473177	0.974254	1,1,1	|Exon=1|GTeX_Finemapped=1,|GTeX_Finemapped=1,|GTeX_Finemapped=1			0	0.5	1	0.5	0.0120101	0.025542	0.0146856	FALSE	TRUE	FALSE	FALSE	FALSE	FALSE	FALSE	TRUE	FALSE
Trig_Max_INT	qt	Labs	Labs	triglyceride (maximum, inv-norm transformed)	7_97846435-98037557	EUR,AFR,EAS	1	9	0.969431	rs1688607	0.284941	97951321	T,T,T	C,C,C	0.8181,0.7375,0.7589	0.0199084,0.00549577,0.0454619	0.00293049,0.00489918,0.0217304	10.961,0.581767,1.43853	6.79353964695324,1.12177343963684,2.09208758237308	BAIAP2L1	rs1688607,rs1635609,rs10953259,rs1688606,rs3779196,rs6965424,rs13310668,rs10953260	0.284941,0.251379,0.16153,0.0815683,0.0625154,0.0606215,0.0242648,0.0203532	0.947173	0.769,1,0.782,1,1,1,0.769,0.895	|eQTLGen_Finemapped=1,|GTeX_Finemapped=1|eQTLGen_Finemapped=1,|eQTLGen_Finemapped=1|EpiMap=1,|GTeX_Finemapped=1,|GTeX_Finemapped=1|eQTLGen_Finemapped=1|EpiMap=1|ABC=1,|GTeX_Finemapped=1|eQTLGen_Finemapped=1,|eQTLGen_Finemapped=1,|GTeX_Finemapped=1|ABC=1	rs7015	0.0210814	0.0210814	1	0.408391	0.738587	0.0287327	0.00849173	0.0180158	TRUE	FALSE	FALSE	FALSE	FALSE	FALSE	FALSE	TRUE	FALSE
Trig_Max_INT	qt	Labs	Labs	triglyceride (maximum, inv-norm transformed)	7_97846435-98037557	EUR,AFR,EAS	2	1	1	rs6970395	0.994498	97894895	T,T,NA	G,G,NA	0.993042,0.92814,NA	0.0729089,0.0073331,NA	0.0135998,0.00834677,NA	7.08221,0.420625,NA	5.36102736804953,0.878555417245234,NA	BRI3	rs6970395	0.994498	0.994498	0.655	|EpiMap=1			0	0.988353	0.357324	0.49862	0.0287327	0.00849173	0.0180158	TRUE	FALSE	FALSE	FALSE	FALSE	FALSE	FALSE	TRUE	FALSE
Trig_Max_INT	qt	Labs	Labs	triglyceride (maximum, inv-norm transformed)	8_10588637-10732082	EUR,AFR,EAS	1	1	1	rs28588745	0.996961	10647044	A,A,A	T,T,T	0.7863,0.8502,0.97817	-0.0324931,-0.0287754,-0.047011	0.0027578,0.00604021,0.0636098	31.3171,5.72167,0.33736	-11.7822539705562,-4.76397343800961,-0.739052787463567	PINX1	rs28588745	0.996961	0.996961	0.655	|EpiMap=1			0	1	0.99941	0.314295	0.133604	0.0154104	0.027806	FALSE	TRUE	FALSE	FALSE	FALSE	FALSE	FALSE	TRUE	FALSE
Trig_Max_INT	qt	Labs	Labs	triglyceride (maximum, inv-norm transformed)	8_10588637-10732082	EUR,AFR,EAS	2	1	1	rs28434571	0.999996	10663287	T,T,T	G,G,G	0.675,0.6218,0.877	0.0150682,-0.00298872,-0.0556691	0.0024136,0.00444511,0.0283013	9.36742,0.299855,1.3082	6.24303944315545,-0.672361313893244,-1.9670156494578	RP1L1	rs28434571	0.999996	0.999996	1	|ABC=1			0	1	0.243416	0.497996	0.133604	0.0154104	0.027806	FALSE	FALSE	FALSE	FALSE	FALSE	FALSE	FALSE	FALSE	FALSE
Trig_Max_INT	qt	Labs	Labs	triglyceride (maximum, inv-norm transformed)	8_10588637-10732082	EUR,AFR,EAS	3	1	1	rs11998606	0.996938	10663120	C,T,C	T,C,T	0.5706,0.6694,0.6518	-0.0241375,0.0102195,-0.0361387	0.00228382,0.0045822,0.0195113	25.3815,1.58956,1.19383	-10.5689152385039,2.23026057352363,-1.85219334436967	RP1L1	rs11998606	0.996938	0.996938	1	|ABC=1			0	1	0.215323	0.39452	0.133604	0.0154104	0.027806	FALSE	FALSE	FALSE	FALSE	FALSE	FALSE	FALSE	FALSE	FALSE
Trig_Max_INT	qt	Labs	Labs	triglyceride (maximum, inv-norm transformed)	8_11495702-11528339	EUR,AFR,EAS	1	1	1	rs4320509	0.999892	11528339	G,G,NA	C,C,NA	0.8569,0.7927,NA	-0.0247202,-0.0118582,NA	0.00322831,0.00531759,NA	13.7216,1.58926,NA	-7.65731915460411,-2.22999516698354,NA	GATA4	rs4320509	0.999892	0.999892	1	|EpiMap=1			0	1	0.575263	0.5	0.0609838	0.0193802	0.142911	TRUE	FALSE	FALSE	FALSE	FALSE	FALSE	FALSE	TRUE	FALSE
Trig_Max_INT	qt	Labs	Labs	triglyceride (maximum, inv-norm transformed)	8_11495702-11528339	EUR,AFR,EAS	2	4	0.739308	rs4480075	0.479081	11526463	A,A,NA	G,G,NA	0.833,0.990923,NA	0.0149649,0.0708207,NA	0.00303095,0.0227289,NA	6.10136,2.73663,NA	4.93736287302661,3.11588770244051,NA	SLC35G5	rs4480075,rs4841578,rs4841579,rs12675779	0.479081,0.420247,0.0457904,0.0096356	0.954754	1,1,1,1	|GTeX_Finemapped=1,|GTeX_Finemapped=1,|GTeX_Finemapped=1,|GTeX_Finemapped=1			0	0.737031	0.764691	0.550125	0.0609838	0.0193802	0.142911	FALSE	FALSE	FALSE	FALSE	FALSE	FALSE	FALSE	FALSE	FALSE
Trig_Max_INT	qt	Labs	Labs	triglyceride (maximum, inv-norm transformed)	8_116960729-117132729	EUR,AFR,EAS	1	4	0.885615	rs4876626	0.610783	116999790	A,A,A	T,T,T	0.5656,0.5651,0.6161	0.0181324,-0.0111998,0.0173017	0.00228066,0.00434822,0.0191128	14.7311,1.99987,0.437307	7.9505055554094,-2.57572063971004,0.905241513540664	LINC00536	rs4876626,rs9297548	0.610783,0.141345	0.752128	1,1	|ABC=1,|Exon=1|ABC=1	rs10095930,rs10216416	0.0781459,0.169719	0.247865	1	0.479426	0.458286	0.0313371	3.5331e-05	6.57813e-05	TRUE	FALSE	FALSE	FALSE	FALSE	FALSE	FALSE	TRUE	FALSE
Trig_Max_INT	qt	Labs	Labs	triglyceride (maximum, inv-norm transformed)	8_12617155-12645990	EUR,AFR,EAS	1	4	0.92903	rs62486442	0.370102	12623463	G,G,G	A,A,A	0.663,0.6952,0.6706	-0.0168495,-0.00624267,0.00129468	0.0023916,0.00468281,0.0197772	11.7327,0.738743,0.0232809	-7.04528349222278,-1.33310341440289,0.0654632607244706	LONRF1	rs62486442,rs4474021,rs7464506,rs62486443	0.370102,0.279833,0.168529,0.166889	0.985353	1,1,1,1	|EpiMap=1|ABC=1|Cicero=1,|GTeX_Finemapped=1|ABC=1,|GTeX_Finemapped=1|ABC=1|Cicero=1,|ABC=1			0	1	0.437064	0.362381	0.00493072	0.00196306	0.0121547	TRUE	FALSE	FALSE	FALSE	FALSE	FALSE	FALSE	TRUE	FALSE
Trig_Max_INT	qt	Labs	Labs	triglyceride (maximum, inv-norm transformed)	8_126474356-126507389	EUR,AFR,EAS	1	2	1	rs2980888	0.508076	126507308	C,C,C	T,T,T	0.674,0.92738,0.7321	-0.130083,-0.0954424,-0.0625168	0.00241169,0.00830638,0.0209888	inf,29.8307,2.53823	-53.9385244372204,-11.4902520712994,-2.97857905168471	KIAA0196	rs2980888,rs2954038	0.508076,0.491924	1	0.798,1	|GTeX_Finemapped=1,|GTeX_Finemapped=1			0	1	1	0.97572	0.0295904	0.137899	0.00582222	TRUE	FALSE	TRUE	FALSE	TRUE	FALSE	FALSE	TRUE	TRUE
Trig_Max_INT	qt	Labs	Labs	triglyceride (maximum, inv-norm transformed)	8_126474356-126507389	EUR,AFR,EAS	2	1	1	rs35309034	0.999505	126498265	C,C,C	A,A,A	0.7773,0.9652,0.8323	-0.0219026,-0.0341789,-0.00575284	0.0027171,0.0117617,0.0248801	15.1212,2.43635,0.0877026	-8.06102094144492,-2.90594896996183,-0.231222543317752	TRIB1	rs35309034	0.999505	0.999505	1	|EpiMap=1			0	1	0.985741	0.817624	0.0295904	0.137899	0.00582222	TRUE	FALSE	TRUE	FALSE	TRUE	FALSE	FALSE	TRUE	TRUE
Trig_Max_INT	qt	Labs	Labs	triglyceride (maximum, inv-norm transformed)	8_126474356-126507389	EUR,AFR,EAS	3	1	1	rs2954032	1	126493392	G,G,G	A,A,A	0.675,0.90847,0.7262	-0.123718,-0.0630588,-0.0538001	0.0024136,0.00747535,0.0208456	inf,16.482,2.00636	-51.2587006960557,-8.43556488993826,-2.58088517480907	TRIB1	rs2954032	1	1	1	|EpiMap=1|Cicero=1			0	1	1	0.293825	0.0295904	0.137899	0.00582222	TRUE	FALSE	FALSE	FALSE	FALSE	FALSE	FALSE	TRUE	FALSE
Trig_Max_INT	qt	Labs	Labs	triglyceride (maximum, inv-norm transformed)	8_126474356-126507389	EUR,AFR,EAS	4	2	1	rs13252187	0.521072	126504368	C,C,C	T,T,T	0.7962,0.9826,0.8522	-0.0228656,-0.020876,0.00727444	0.00280638,0.0164856,0.0261909	15.4308,0.687398,0.107234	-8.14772055103015,-1.2663172708303,0.277746851005502	TRIB1	rs13252187,rs13252202	0.521072,0.43158	0.952652	1,1	|ABC=1,|ABC=1			0	1	0.0814333	0.312347	0.0295904	0.137899	0.00582222	TRUE	FALSE	FALSE	FALSE	FALSE	FALSE	FALSE	TRUE	FALSE
Trig_Max_INT	qt	Labs	Labs	triglyceride (maximum, inv-norm transformed)	8_126474356-126507389	EUR,AFR,EAS	5	1	1	rs62523861	1	126504394	A,A,A	G,G,G	0.91551,0.97655,0.9127	-0.113436,-0.0787314,-0.0414373	0.00406467,0.0142446,0.0329296	170.669,7.48738,0.68139	-27.9078006332617,-5.52710500821364,-1.25836025946261	TRIB1	rs62523861	1	1	1	|ABC=1			0	1	0.616133	0.241959	0.0295904	0.137899	0.00582222	TRUE	FALSE	FALSE	FALSE	FALSE	FALSE	FALSE	TRUE	FALSE
Trig_Max_INT	qt	Labs	Labs	triglyceride (maximum, inv-norm transformed)	8_126474356-126507389	EUR,AFR,EAS	6	1	1	rs75998532	0.999995	126505705	T,T,T	C,C,C	0.9672,0.7012,0.5833	0.0401537,-0.000813396,0.0226136	0.00634694,0.00470931,0.0188539	9.60058,0.0640541,0.63758	6.32646598203229,-0.17272084445492,1.19941232317982	TRIB1	rs75998532	0.999995	0.999995	1	|EpiMap=1			0	0.999875	0.866586	0.352353	0.0295904	0.137899	0.00582222	TRUE	FALSE	FALSE	FALSE	FALSE	FALSE	FALSE	TRUE	FALSE
Trig_Max_INT	qt	Labs	Labs	triglyceride (maximum, inv-norm transformed)	8_13497312-13511219	EUR,AFR,EAS	1	2	0.998514	rs10101679	0.542613	13508775	A,C,A	C,A,C	0.6581,0.5325,0.5317	-0.0162632,0.0116365,-0.0213107	0.00238322,0.00432034,0.0186279	11.0531,2.15044,0.597543	-6.82404477975176,2.69342227695043,-1.14402052834726	DLC1	rs10101679,rs13250575	0.542613,0.457387	1	1,1	|EpiMap=1,|EpiMap=1			0	1	0.797978	0.481193	6.4741e-09	6.4741e-09	6.4741e-09	TRUE	FALSE	FALSE	FALSE	FALSE	FALSE	FALSE	TRUE	FALSE
Trig_Max_INT	qt	Labs	Labs	triglyceride (maximum, inv-norm transformed)	8_135650483-135748474	EUR,AFR,EAS	1	6	0.97205	rs16905212	0.270731	135669222	T,T,C	C,C,T	0.6909,0.8381,0.5149	-0.0161802,0.00504214,-0.0236389	0.00244626,0.00585191,0.0185986	10.4278,0.410168,0.690951	-6.61426013588089,0.861622957290867,-1.27100426913854	ZFAT	rs16905212,rs7011146,rs11166650,rs11166651,rs1036821,rs68013747	0.270731,0.254496,0.13062,0.120764,0.105517,0.096374	0.978502	1,1,1,1,1,1	|eQTLGen_Finemapped=1,|eQTLGen_Finemapped=1,|eQTLGen_Finemapped=1,|eQTLGen_Finemapped=1,|eQTLGen_Finemapped=1,|eQTLGen_Finemapped=1			0	1	0.406444	0.463842	0.03732	0.0273624	0.00879423	TRUE	FALSE	FALSE	FALSE	FALSE	FALSE	FALSE	TRUE	FALSE
Trig_Max_INT	qt	Labs	Labs	triglyceride (maximum, inv-norm transformed)	8_18239697-18291590	EUR,AFR,EAS	1	2	1	rs4646250	0.558895	18260598	A,A,G	G,G,A	0.7177,0.7474,0.7044	-0.0458672,-0.0373082,-0.016852	0.0025115,0.00496107,0.0203703	73.7866,13.262,0.38926	-18.262870794346,-7.52019221659844,-0.827282857886236	NAT2	rs4646250,rs4646249	0.558895,0.441105	1	1,1	|EpiMap=1,|EpiMap=1			0	1	0.999834	0.468251	0.0396827	0.0129101	0.00274244	TRUE	TRUE	FALSE	TRUE	FALSE	FALSE	FALSE	TRUE	TRUE
Trig_Max_INT	qt	Labs	Labs	triglyceride (maximum, inv-norm transformed)	8_18239697-18291590	EUR,AFR,EAS	2	1	1	rs1041983	0.96143	18257795	C,C,C	T,T,T	0.6948,0.5318,0.5605	0.025517,0.0232882,0.010914	0.00245492,0.00431995,0.018728	24.5794,7.15414,0.251772	10.3942287325045,5.39084943112767,0.582763776164032	NAT2	rs1041983	0.96143	0.96143	1	|Exon=1			0	0.979137	0.905345	0.414896	0.0396827	0.0129101	0.00274244	TRUE	TRUE	FALSE	TRUE	FALSE	FALSE	FALSE	TRUE	TRUE
Trig_Max_INT	qt	Labs	Labs	triglyceride (maximum, inv-norm transformed)	8_18239697-18291590	EUR,AFR,EAS	3	2	0.996408	rs10088333	0.942972	18267878	G,G,G	A,A,A	0.8519,0.8154,0.5248	-0.0446102,-0.0444543,-0.0105766	0.00318264,0.00555607,0.0186133	43.9096,14.9088,0.244217	-14.0167282507604,-8.00103310433454,-0.568228094964353	NAT2	rs10088333,rs10089958	0.942972,0.0570247	0.999997	1,1	|GTeX_Finemapped=1,|GTeX_Finemapped=1			0	0.976219	1	0.407112	0.0396827	0.0129101	0.00274244	TRUE	TRUE	FALSE	TRUE	FALSE	FALSE	FALSE	TRUE	TRUE
Trig_Max_INT	qt	Labs	Labs	triglyceride (maximum, inv-norm transformed)	8_18239697-18291590	EUR,AFR,EAS	4	1	1	rs11782802	0.999767	18256655	C,C,C	T,T,T	0.90656,0.993192,0.95734	-0.0355669,-0.126574,0.0252997	0.00388414,0.0262145,0.0459954	19.2726,5.86122,0.234864	-9.15695623741678,-4.82839649812127,0.550048483109181	NAT1	rs11782802	0.999767	0.999767	1	|ABC=1			0	0.998246	0.997434	0.415018	0.0396827	0.0129101	0.00274244	TRUE	TRUE	FALSE	TRUE	FALSE	FALSE	FALSE	TRUE	TRUE
Trig_Max_INT	qt	Labs	Labs	triglyceride (maximum, inv-norm transformed)	8_19763992-19813702	EUR,AFR,EAS	1	1	1	rs269	1	19813667	T,T,T	G,G,G	0.8012,0.5295,0.754	0.126436,0.0475666,0.0604032	0.00283257,0.00431873,0.0215827	inf,27.4854,2.2898	44.6364961854429,11.0140249564108,2.79868598460804	LPL	rs269	1	1	1	|EpiMap=1			0	1	1	0.527113	0.0728273	0.0470886	0.0379225	TRUE	TRUE	FALSE	TRUE	FALSE	FALSE	FALSE	TRUE	TRUE
Trig_Max_INT	qt	Labs	Labs	triglyceride (maximum, inv-norm transformed)	8_19763992-19813702	EUR,AFR,EAS	2	1	1	rs1800590	1	19796671	T,T,NA	G,G,NA	0.98708,0.5431,NA	-0.217025,-0.0295081,NA	0.0100104,0.00432731,NA	103.499,11.0379,NA	-21.679952849037,-6.81904000406719,NA	LPL	rs1800590	1	1	1	|Exon=1|ABC=1			0	1	1	0.5	0.0728273	0.0470886	0.0379225	TRUE	TRUE	FALSE	TRUE	FALSE	FALSE	FALSE	TRUE	TRUE
Trig_Max_INT	qt	Labs	Labs	triglyceride (maximum, inv-norm transformed)	8_19763992-19813702	EUR,AFR,EAS	3	1	1	rs268	1	19813529	A,NA,NA	G,NA,NA	0.98608,NA,NA	-0.250322,NA,NA	0.00964903,NA,NA	147.658,NA,NA	-25.9427113398963,NA,NA	LPL	rs268	1	1	1	|Exon=1			0	1	0.5	0.5	0.0728273	0.0470886	0.0379225	TRUE	FALSE	FALSE	FALSE	FALSE	FALSE	FALSE	TRUE	FALSE
Trig_Max_INT	qt	Labs	Labs	triglyceride (maximum, inv-norm transformed)	8_19763992-19813702	EUR,AFR,EAS	4	1	1	rs248	0.998849	19810826	G,G,NA	A,A,NA	0.9334,0.94781,NA	0.0404616,0.0289017,NA	0.00453407,0.00969202,NA	18.3466,2.54308,NA	8.92390280697034,2.98200994219987,NA	LPL	rs248	0.998849	0.998849	1	|Exon=1			0	1	0.966697	0.5	0.0728273	0.0470886	0.0379225	TRUE	TRUE	FALSE	TRUE	FALSE	FALSE	FALSE	TRUE	TRUE
Trig_Max_INT	qt	Labs	Labs	triglyceride (maximum, inv-norm transformed)	8_19763992-19813702	EUR,AFR,EAS	5	1	1	rs74304285	1	19808030	G,G,G	A,A,A	0.8509,0.93419,0.8204	0.126793,0.125615,0.0653512	0.00317381,0.00869371,0.0242154	inf,46.5942,2.15738	39.9497764516464,14.4489521734679,2.69874542646415	LPL	rs74304285	1	1	1	|GTeX_Finemapped=1			0	1	1	0.374023	0.0728273	0.0470886	0.0379225	TRUE	TRUE	FALSE	TRUE	FALSE	FALSE	FALSE	TRUE	TRUE
Trig_Max_INT	qt	Labs	Labs	triglyceride (maximum, inv-norm transformed)	8_19763992-19813702	EUR,AFR,EAS	6	1	1	rs1121923	1	19809435	G,G,NA	A,A,NA	0.96024,0.8608,NA	0.0467167,0.0292245,NA	0.00578557,0.00622727,NA	15.1697,5.56986,NA	8.07469272690504,4.69298745678283,NA	LPL	rs1121923	1	1	1	|Exon=1|EpiMap=1			0	1	0.999998	0.5	0.0728273	0.0470886	0.0379225	TRUE	TRUE	FALSE	TRUE	FALSE	FALSE	FALSE	TRUE	TRUE
Trig_Max_INT	qt	Labs	Labs	triglyceride (maximum, inv-norm transformed)	8_19763992-19813702	EUR,AFR,EAS	7	1	1	rs1801177	0.999998	19805708	G,G,NA	A,A,NA	0.98907,0.94856,NA	-0.237523,-0.117268,NA	0.0108727,0.00975856,NA	105.07,32.5385,NA	-21.8458156667617,-12.0169369251201,NA	LPL	rs1801177	0.999998	0.999998	1	|Exon=1			0	1	1	0.5	0.0728273	0.0470886	0.0379225	TRUE	TRUE	FALSE	TRUE	FALSE	FALSE	FALSE	TRUE	TRUE
Trig_Max_INT	qt	Labs	Labs	triglyceride (maximum, inv-norm transformed)	8_19763992-19813702	EUR,AFR,EAS	8	1	1	rs7816032	1	19786891	C,T,C	T,C,T	0.7803,0.7617,0.8175	0.0734542,-0.0213931,0.0606111	0.00273032,0.00505958,0.0240648	158.695,4.62794,1.92884	26.9031468838817,-4.22823633582234,2.5186621122968	LPL	rs7816032	1	1	0.655	|EpiMap=1			0	1	0.999964	0.250056	0.0728273	0.0470886	0.0379225	TRUE	TRUE	FALSE	TRUE	FALSE	FALSE	FALSE	TRUE	TRUE
Trig_Max_INT	qt	Labs	Labs	triglyceride (maximum, inv-norm transformed)	8_19763992-19813702	EUR,AFR,EAS	9	1	1	rs149764042	1	19788675	G,G,G	C,C,C	0.8847,0.991679,0.92361	0.125096,0.1282,0.0877516	0.00353954,0.0237299,0.0349942	272.881,7.18229,1.91524	35.342445628528,5.40246692990699,2.50760411725372	INTS10	rs149764042	1	1	1	|GTeX_Finemapped=1			0	1	0.174225	0.466008	0.0728273	0.0470886	0.0379225	TRUE	FALSE	FALSE	FALSE	FALSE	FALSE	FALSE	TRUE	FALSE
Trig_Max_INT	qt	Labs	Labs	triglyceride (maximum, inv-norm transformed)	8_19815556-19867445	EUR,AFR,EAS	1	1	1	rs328	0.998482	19819724	C,C,C	G,G,G	0.8698,0.93873,0.878	0.212073,0.157859,0.0859373	0.00335927,0.00898824,0.0284008	inf,68.3242,2.60569	63.1306801775386,17.5628376634358,3.02587603166108	LPL	rs328	0.998482	0.998482	0.972	|Exon=1			0	1	1	0.60519	0.127906	0.0674188	0.0136513	FALSE	TRUE	FALSE	FALSE	FALSE	FALSE	FALSE	TRUE	FALSE
Trig_Max_INT	qt	Labs	Labs	triglyceride (maximum, inv-norm transformed)	8_19815556-19867445	EUR,AFR,EAS	2	1	1	rs3866471	0.95254	19824669	C,C,C	A,A,A	0.8549,0.764,0.8889	0.0581982,0.0326114,0.0825999	0.00320973,0.00507652,0.0295784	72.7477,9.8769,2.28158	18.1318054789655,6.42396759985187,2.79257498715279	LPL	rs3866471	0.95254	0.95254	1	|Exon=1|EpiMap=1			0	1	0.954244	0.497924	0.127906	0.0674188	0.0136513	FALSE	TRUE	FALSE	FALSE	FALSE	FALSE	FALSE	TRUE	FALSE
Trig_Max_INT	qt	Labs	Labs	triglyceride (maximum, inv-norm transformed)	8_19815556-19867445	EUR,AFR,EAS	3	1	1	rs3289	1	19823192	T,T,NA	C,C,NA	0.97217,0.91301,NA	-0.179475,-0.140086,NA	0.00687277,0.00764885,NA	149.596,74.1989,NA	-26.1139249531121,-18.314648607307,NA	LPL	rs3289	1	1	1	|Exon=1|EpiMap=1			0	1	1	0.5	0.127906	0.0674188	0.0136513	FALSE	TRUE	FALSE	FALSE	FALSE	FALSE	FALSE	TRUE	FALSE
Trig_Max_INT	qt	Labs	Labs	triglyceride (maximum, inv-norm transformed)	8_19815556-19867445	EUR,AFR,EAS	4	1	1	rs329	1	19820086	A,A,NA	G,G,NA	0.96123,0.91301,NA	0.052647,0.0147725,NA	0.00585596,0.00764885,NA	18.6082,1.27212,NA	8.99032780278554,1.93133608320205,NA	SH2D4A	rs329	1	1	0.655	|EpiMap=1			0	1	0.938722	0.5	0.127906	0.0674188	0.0136513	FALSE	TRUE	FALSE	FALSE	FALSE	FALSE	FALSE	TRUE	FALSE
Trig_Max_INT	qt	Labs	Labs	triglyceride (maximum, inv-norm transformed)	8_19815556-19867445	EUR,AFR,EAS	5	1	1	rs301	1	19816934	T,T,T	C,C,C	0.5408,0.6316,0.5089	0.129212,0.0662948,0.0768524	0.00226851,0.00446877,0.0185933	inf,49.0614,4.44668	56.9589730704295,14.8351336049965,4.13333835306266	LPL	rs301	1	1	1	|GTeX_Finemapped=1			0	1	1	0.743557	0.127906	0.0674188	0.0136513	FALSE	TRUE	FALSE	FALSE	FALSE	FALSE	FALSE	TRUE	FALSE
Trig_Max_INT	qt	Labs	Labs	triglyceride (maximum, inv-norm transformed)	8_22873533-22885331	EUR,AFR,EAS	1	1	1	rs2241261	0.999979	22876739	T,C,C	C,T,T	0.5209,0.6377,0.6339	0.0132456,-0.00724495,0.0265466	0.00226292,0.00448463,0.0192951	8.31708,0.973872,0.772426	5.85332225619995,-1.61550674191628,1.37582080424564	RHOBTB2	rs2241261	0.999979	0.999979	1	|ABC=1			0	1	0.616842	0.359273	5.57528e-05	0.00123722	0.0109375	TRUE	FALSE	FALSE	FALSE	FALSE	FALSE	FALSE	TRUE	FALSE
Trig_Max_INT	qt	Labs	Labs	triglyceride (maximum, inv-norm transformed)	8_22873533-22885331	EUR,AFR,EAS	2	3	0.64989	rs7017715	0.514287	22873914	A,A,A	T,T,T	0.93241,0.8601,0.8383	-0.00864269,0.000200506,-0.0568313	0.00450313,0.0062142,0.0252466	1.26002,0.0113251,1.61292	-1.91926282385807,0.0322657783785524,-2.25104766582431	RHOBTB2	rs7017715,rs6557607	0.514287,0.434363	0.94865	1,0.798	|eQTLGen_Finemapped=1,|GTeX_Finemapped=1	rs2293402	0.0128216	0.0128216	0.893976	0.434607	0.595807	5.57528e-05	0.00123722	0.0109375	TRUE	FALSE	FALSE	FALSE	FALSE	FALSE	FALSE	TRUE	FALSE
Trig_Max_INT	qt	Labs	Labs	triglyceride (maximum, inv-norm transformed)	8_23495136-23545458	EUR,AFR,EAS	1	11	0.934027	rs4872175	0.139051	23534802	G,A,G	A,G,A	0.5308,0.7632,0.7173	-0.0142828,-0.00786066,-0.00736041	0.00226524,0.00507059,0.0206417	9.54086,0.916918,0.14182	-6.30520386360827,-1.55024563216509,-0.356579642180634	NKX3-1	rs4872175,rs13267884,rs11782388,rs1160267,rs13272392,rs11135766,rs13262167,rs7835802,rs1512268,rs1866343	0.139051,0.136265,0.117712,0.099782,0.0903898,0.0861624,0.081185,0.0495307,0.0308927,0.0262627	0.857233	1,1,1,1,1,1,1,1,1,1	|GTeX_Finemapped=1,|GTeX_Finemapped=1|ABC=1,|GTeX_Finemapped=1,|GTeX_Finemapped=1,|GTeX_Finemapped=1,|GTeX_Finemapped=1,|GTeX_Finemapped=1,|GTeX_Finemapped=1,|GTeX_Finemapped=1,|GTeX_Finemapped=1	rs13265330	0.10576	0.10576	0.999978	0.48463	0.45592	0.0143367	0.00806419	0.00422979	TRUE	FALSE	FALSE	FALSE	FALSE	FALSE	FALSE	TRUE	FALSE
Trig_Max_INT	qt	Labs	Labs	triglyceride (maximum, inv-norm transformed)	8_25881623-25929867	EUR,AFR,EAS	1	4	0.987168	rs11135910	0.720757	25892142	C,C,C	T,T,T	0.8668,0.91377,0.9623	-0.0219266,-0.00668405,0.00817407	0.00332696,0.00767929,0.0488014	10.3584,0.415576,0.0619913	-6.59058119123765,-0.870399477034986,0.167496629195064	EBF2	rs11135910,rs11992541,rs62499144,rs1982768	0.720757,0.10033,0.0982165,0.0731843	0.992488	1,1,1,1	|EpiMap=1|ABC=1,|ABC=1,|ABC=1,|Promoter=1|ABC=1			0	0.999959	0.297213	0.244004	0.00323382	0.00861711	0.0015007	TRUE	FALSE	FALSE	FALSE	FALSE	FALSE	FALSE	TRUE	FALSE
Trig_Max_INT	qt	Labs	Labs	triglyceride (maximum, inv-norm transformed)	8_25881623-25929867	EUR,AFR,EAS	2	20	0.989226	rs10105669	0.0680211	25905606	G,G,G	T,T,T	0.7366,0.5477,0.6756	0.0118249,0.00404569,0.0569911	0.00256647,0.00433096,0.0198551	5.38978,0.45564,2.38719	4.6074569350119,0.934132386353141,2.87035069075452	EBF2	rs10105669,rs1466562,rs6557876,rs7002640,rs4872386,rs7007677,rs1077668,rs901175,rs901176,rs1077669,rs1077671,rs12544694,rs1077670,rs1008974,rs9314318,rs73563812,rs901178,rs4872389,rs1352026	0.0680211,0.0678412,0.0660165,0.0655863,0.0611297,0.0611297,0.0608635,0.0578057,0.0578057,0.056575,0.0544933,0.0474668,0.0442836,0.0372824,0.0371131,0.0307629,0.0219209,0.0176484,0.0169858	0.930732	1,1,1,1,1,1,1,1,1,1,1,1,1,1,1,1,1,1,1	|ABC=1|Cicero=1,|ABC=1,|ABC=1,|ABC=1|Cicero=1,|Promoter=1|ABC=1|Cicero=1,|Exon=1|ABC=1|Cicero=1,|Promoter=1|ABC=1|Cicero=1,|Promoter=1|ABC=1|Cicero=1,|Promoter=1|ABC=1|Cicero=1,|Promoter=1|ABC=1|Cicero=1,|Promoter=1|ABC=1|Cicero=1,|Promoter=1|EpiMap=1|ABC=1,|Promoter=1|ABC=1|Cicero=1,|ABC=1,|ABC=1|Cicero=1,|ABC=1,|EpiMap=1,|ABC=1,|EpiMap=1	rs4871964	0.0319504	0.0319504	0.794229	0.357025	0.890791	0.00323382	0.00861711	0.0015007	FALSE	FALSE	TRUE	FALSE	FALSE	FALSE	FALSE	TRUE	FALSE
Trig_Max_INT	qt	Labs	Labs	triglyceride (maximum, inv-norm transformed)	8_59311697-59475078	EUR,AFR,EAS	1	3	1	rs4738684	0.480038	59393273	G,G,G	A,A,A	0.6322,0.9652,0.755	-0.028053,-0.0152775,-0.048285	0.00234437,0.0117617,0.0216123	32.2718,0.71226,1.59391	-11.9408625771529,-1.25636863325431,-2.13731532506952	SDCBP	rs10107182,rs9297994	0.271497,0.238028	0.509525	1,1	|GTeX_Finemapped=1,|GTeX_Finemapped=1	rs4738684	0.480038	0.480038	1	0.468616	0.922661	0.0272101	0.0045896	0.0032724	TRUE	FALSE	TRUE	FALSE	TRUE	FALSE	FALSE	TRUE	TRUE
Trig_Max_INT	qt	Labs	Labs	triglyceride (maximum, inv-norm transformed)	8_59311697-59475078	EUR,AFR,EAS	2	1	1	rs111801085	0.99977	59315301	T,T,NA	C,C,NA	0.94831,0.993192,NA	0.03562,-0.0644102,NA	0.005106,0.0262145,NA	11.5179,1.8536,NA	6.97610654132393,-2.45704476530165,NA	UBXN2B	rs111801085	0.99977	0.99977	1	|GTeX_Finemapped=1			0	0.999407	0.890045	0.499848	0.0272101	0.0045896	0.0032724	TRUE	TRUE	FALSE	TRUE	FALSE	FALSE	FALSE	TRUE	TRUE
Trig_Max_INT	qt	Labs	Labs	triglyceride (maximum, inv-norm transformed)	8_61298005-61556186	EUR,AFR,EAS	1	86	0.916757	rs11776939	0.0475699	61307547	C,T,T	T,C,C	0.6004,0.6634,0.5298	-0.0156353,-0.000674642,0.0209671	0.00230795,0.00456167,0.0186235	10.9037,0.0543213,0.58464	-6.77454017634698,-0.147893644213632,1.12584100732945	RAB2A	rs11776939,rs1552071,rs17814894,rs7830710,rs1319104,rs7834395,rs2981277,rs2326571,rs2326570,rs617834,rs10102740,rs595255,rs4403445,rs10957147,rs608401,rs10957151,rs2930040,rs2875974,rs7822169,rs1319105,rs9643523,rs586377,rs684066,rs600811,rs603035,rs7827453,rs7413,rs2625441,rs625850,rs669599,rs687978,rs12681129,rs3735825,rs7829359,rs6988120,rs55825491,rs10808709,rs7012181,rs2056415,rs2326569,rs7013249,rs3929643,rs652422,rs11996592,rs2946154,rs13276831,rs13439252,rs3735826,rs2875967,rs629268,rs56294255,rs35625652,rs7000166,rs10096140,rs10957144,rs7820393,rs13262390,rs13257359,rs7839474,rs10957142,rs2272620,rs9298039,rs2875968,rs7815543,rs41420549,rs6471888,rs659118,rs631408	0.0475699,0.0351939,0.0279826,0.0267622,0.0157144,0.0153806,0.0150011,0.0142237,0.0138394,0.0134261,0.0130322,0.0126607,0.0126269,0.0123168,0.0122647,0.0121564,0.0121564,0.0120017,0.0120003,0.0119611,0.0118761,0.0118264,0.0118264,0.0116151,0.011595,0.011527,0.0115159,0.0112686,0.0112626,0.0112626,0.0112626,0.011243,0.0106562,0.0106189,0.00990567,0.00918322,0.00911613,0.00854958,0.00829365,0.00829362,0.00827043,0.00813398,0.00790744,0.00771064,0.00765474,0.00763466,0.00741899,0.00737429,0.00728913,0.00698622,0.00693342,0.0068335,0.0066324,0.00662733,0.00662677,0.00662516,0.00662142,0.00637401,0.00636631,0.00612203,0.00612203,0.00609649,0.00600371,0.00598308,0.00574391,0.00570092,0.00509585,0.00470875	0.748567	1,1,1,1,1,1,1,1,1,1,1,1,1,1,1,1,1,1,1,1,1,1,1,1,1,1,1,1,1,1,1,1,1,1,1,1,0.798,1,1,1,1,1,1,1,1,1,1,1,1,0.8,1,1,1,1,1,1,1,1,1,1,1,1,1,1,1,1,1,1	|GTeX_Finemapped=1,|GTeX_Finemapped=1,|GTeX_Finemapped=1,|GTeX_Finemapped=1,|GTeX_Finemapped=1,|GTeX_Finemapped=1,|Exon=1,|Promoter=1|GTeX_Finemapped=1,|Promoter=1|GTeX_Finemapped=1,|GTeX_Finemapped=1,|ABC=1,|GTeX_Finemapped=1|EpiMap=1,|ABC=1,|GTeX_Finemapped=1,|GTeX_Finemapped=1,|GTeX_Finemapped=1,|GTeX_Finemapped=1,|GTeX_Finemapped=1,|GTeX_Finemapped=1,|GTeX_Finemapped=1,|GTeX_Finemapped=1,|GTeX_Finemapped=1,|GTeX_Finemapped=1,|GTeX_Finemapped=1,|GTeX_Finemapped=1,|GTeX_Finemapped=1,|Exon=1|GTeX_Finemapped=1,|GTeX_Finemapped=1,|GTeX_Finemapped=1,|GTeX_Finemapped=1,|GTeX_Finemapped=1,|GTeX_Finemapped=1,|GTeX_Finemapped=1,|GTeX_Finemapped=1,|GTeX_Finemapped=1,|GTeX_Finemapped=1,|GTeX_Finemapped=1,|GTeX_Finemapped=1,|Promoter=1|GTeX_Finemapped=1|ABC=1,|GTeX_Finemapped=1,|GTeX_Finemapped=1,|GTeX_Finemapped=1,|Exon=1|GTeX_Finemapped=1,|GTeX_Finemapped=1,|Exon=1|GTeX_Finemapped=1,|GTeX_Finemapped=1,|GTeX_Finemapped=1,|Promoter=1|GTeX_Finemapped=1|ABC=1,|GTeX_Finemapped=1|EpiMap=1,|Exon=1|GTeX_Finemapped=1,|GTeX_Finemapped=1,|GTeX_Finemapped=1,|GTeX_Finemapped=1,|GTeX_Finemapped=1,|GTeX_Finemapped=1,|GTeX_Finemapped=1,|GTeX_Finemapped=1,|GTeX_Finemapped=1,|GTeX_Finemapped=1,|GTeX_Finemapped=1,|GTeX_Finemapped=1,|GTeX_Finemapped=1,|GTeX_Finemapped=1|ABC=1,|GTeX_Finemapped=1,|GTeX_Finemapped=1,|GTeX_Finemapped=1|ABC=1|Cicero=1,|GTeX_Finemapped=1,|GTeX_Finemapped=1	rs10098769,rs10957133,rs11995549,rs12680781,rs1842389,rs2013112,rs2096890,rs2326560,rs2326561,rs2326568,rs4452821,rs6993019,rs6995041,rs6995515,rs7824937,rs7825612,rs7841675,rs7842586	0.0105307,0.0347425,0.00997799,0.0102645,0.0102499,0.00711293,0.00469902,0.0100466,0.0100475,0.0105412,0.0119607,0.0109861,0.0269951,0.00644055,0.0061577,0.00964355,0.00526911,0.00714499	0.202811	1	0.406358	0.338575	0.0222678	0.0231543	0.00416303	TRUE	FALSE	FALSE	FALSE	FALSE	FALSE	FALSE	TRUE	FALSE
Trig_Max_INT	qt	Labs	Labs	triglyceride (maximum, inv-norm transformed)	8_72396213-72527345	EUR,AFR,EAS	1	18	0.891132	rs28578663	0.0937039	72470050	T,T,T	C,C,C	0.93738,0.98638,0.87	-0.0346048,-0.0149669,-0.0412544	0.004666,0.0185977,0.0276393	12.9194,0.375768,0.867926	-7.4163737676811,-0.804771557773273,-1.49259930606057	EYA1	rs28578663,rs10216619,rs12675900,rs12681125,rs13260920,rs16937655,rs10110535,rs12681131,rs12681207,rs28471687,rs12334548,rs7000496,rs35756394,rs35510588,rs10105038,rs4738142,rs13269725,rs10112467	0.0937039,0.0935179,0.0935179,0.088589,0.088484,0.0866225,0.0854892,0.0847321,0.0843229,0.04629,0.0199674,0.0195014,0.0180699,0.0138089,0.0103193,0.0101902,0.00980563,0.00753478	0.954467	1,1,1,1,1,1,1,1,1,1,1,1,1,1,1,1,1,1	|ABC=1,|ABC=1,|GTeX_Finemapped=1|ABC=1,|ABC=1,|EpiMap=1|ABC=1,|EpiMap=1,|EpiMap=1,|ABC=1,|ABC=1,|GTeX_Finemapped=1|ABC=1,|GTeX_Finemapped=1,|GTeX_Finemapped=1|EpiMap=1,|GTeX_Finemapped=1,|GTeX_Finemapped=1,|GTeX_Finemapped=1,|GTeX_Finemapped=1,|GTeX_Finemapped=1|ABC=1|Cicero=1,|GTeX_Finemapped=1|ABC=1			0	1	0.311126	0.483998	0.036507	0.0209112	0.0028173	TRUE	FALSE	FALSE	FALSE	FALSE	FALSE	FALSE	TRUE	FALSE
Trig_Max_INT	qt	Labs	Labs	triglyceride (maximum, inv-norm transformed)	8_9177732-9224410	EUR,AFR,EAS	1	4	1	rs4841132	0.301115	9183596	G,G,G	A,A,A	0.92644,0.8843,0.9881	-0.0410897,-0.021734,-0.0982714	0.00433042,0.00673911,0.0857204	20.6306,2.89981,0.599251	-9.48861773222921,-3.22505494048917,-1.14641788885726	TNKS	rs4841132,rs4240624,rs4841133,rs9987289	0.301115,0.277376,0.246338,0.174737	0.999566	1,1,1,1	|GTeX_Finemapped=1,|GTeX_Finemapped=1,|GTeX_Finemapped=1,|GTeX_Finemapped=1			0	1	0.819807	0.474586	0.0675816	0.0246787	0.00659807	TRUE	TRUE	FALSE	TRUE	FALSE	FALSE	FALSE	TRUE	TRUE
Trig_Max_INT	qt	Labs	Labs	triglyceride (maximum, inv-norm transformed)	8_9177732-9224410	EUR,AFR,EAS	2	3	0.984762	rs17149279	0.530566	9195638	C,C,C	T,T,T	0.7883,0.94402,0.7083	0.0161704,0.0123026,0.0108102	0.00276728,0.00937695,0.0204494	8.29125,0.722345,0.22398	5.84342748113671,1.31200443641056,0.528631646894285	PPP1R3B	rs17149279,rs17149817,rs56731460	0.530566,0.234631,0.234556	0.999753	1,1,1	|EpiMap=1,|EpiMap=1,|EpiMap=1			0	1	0.380026	0.362157	0.0675816	0.0246787	0.00659807	TRUE	FALSE	FALSE	FALSE	FALSE	FALSE	FALSE	TRUE	FALSE
Trig_Max_INT	qt	Labs	Labs	triglyceride (maximum, inv-norm transformed)	8_9177732-9224410	EUR,AFR,EAS	3	2	0.819693	rs35831332	0.777555	9222637	G,G,T	T,T,G	0.7485,0.8873,0.6161	0.0122036,0.00456997,0.0205639	0.00260552,0.00681666,0.0191128	5.55022,0.298781,0.549812	4.68374834965765,0.670411902603328,1.07592294169352	MSRA	rs35831332	0.777555	0.777555	1	|GTeX_Finemapped=1	rs732839	0.194977	0.194977	0.918887	0.271438	0.42891	0.0675816	0.0246787	0.00659807	TRUE	FALSE	FALSE	FALSE	FALSE	FALSE	FALSE	TRUE	FALSE
Trig_Max_INT	qt	Labs	Labs	triglyceride (maximum, inv-norm transformed)	9_107653426-107672365	EUR,AFR,EAS	1	3	1	rs1800978	0.466957	107665978	C,C,C	G,G,G	0.8817,0.993949,0.8165	0.0247923,0.0662427,0.00639005	0.00350031,0.0277954,0.0240139	11.8502,1.76544,0.102283	7.08288694429922,2.38322528188117,0.266097968260049	ABCA1	rs1800978,rs12686004,rs2244278	0.466957,0.283393,0.24958	0.99993	1,1,1	|Exon=1|GTeX_Finemapped=1|EpiMap=1,|GTeX_Finemapped=1,|GTeX_Finemapped=1|EpiMap=1			0	1	0.878729	0.285671	0.16156	0.0368961	0.0346702	FALSE	TRUE	FALSE	FALSE	FALSE	FALSE	FALSE	TRUE	FALSE
Trig_Max_INT	qt	Labs	Labs	triglyceride (maximum, inv-norm transformed)	9_108168531-108199761	EUR,AFR,EAS	1	3	0.922744	rs7032034	0.439682	108181390	NA,T,NA	NA,C,NA	NA,0.6104,NA	NA,-0.0298065,NA	NA,0.0044203,NA	NA,10.8096,NA	NA,-6.7430943601113,NA	FSD1L	rs7032034,rs7031606,rs7025836	0.439682,0.428486,0.129824	0.997992	1,1,1	|ABC=1,|ABC=1,|ABC=1			0	0.500043	1	0.5	0.0062076	0.000106023	1	FALSE	TRUE	FALSE	FALSE	FALSE	FALSE	FALSE	TRUE	FALSE
Trig_Max_INT	qt	Labs	Labs	triglyceride (maximum, inv-norm transformed)	9_13608357-13736686	EUR,AFR,EAS	1	2	0.958347	rs616906	0.901053	13688666	A,G,G	G,A,A	0.6859,0.8275,0.6181	-0.0147596,0.0298514,-0.0223678	0.00243554,0.00570545,0.0191317	8.86633,6.77568,0.615569	-6.06009344950196,5.23208511160382,-1.16914858585489	MPDZ	rs616906	0.901053	0.901053	1	|ABC=1	rs524126	0.0496039	0.0496039	1	0.999927	0.451266	0.0398472	0.0640842	0.000653757	TRUE	TRUE	FALSE	TRUE	FALSE	FALSE	FALSE	TRUE	TRUE
Trig_Max_INT	qt	Labs	Labs	triglyceride (maximum, inv-norm transformed)	9_16845726-16916693	EUR,AFR,EAS	1	12	0.942042	rs12350739	0.277789	16885017	A,G,NA	G,A,NA	0.5646,0.98185,NA	-0.0154062,0.0588309,NA	0.00228005,0.0161476,NA	10.851,3.57002,NA	-6.75695708427447,3.64332160816468,NA	BNC2	rs12350739,rs10962672,rs36116821,rs28498684,rs3927680,rs10962668,rs12345776,rs10810657,rs10738466,rs10810652,rs10810655,rs10122763	0.277789,0.166495,0.137185,0.113049,0.0482688,0.0399742,0.0369702,0.034234,0.0269896,0.0239024,0.0237133,0.0235926	0.952163	1,1,1,1,1,0.963,1,1,1,1,1,1	|EpiMap=1|ABC=1|Cicero=1,|eQTLGen_Finemapped=1,|eQTLGen_Finemapped=1,|eQTLGen_Finemapped=1,|eQTLGen_Finemapped=1,|eQTLGen_Finemapped=1|ABC=1,|eQTLGen_Finemapped=1,|ABC=1|Cicero=1,|GTeX_Finemapped=1,|GTeX_Finemapped=1,|GTeX_Finemapped=1|eQTLGen_Finemapped=1|ABC=1,|eQTLGen_Finemapped=1			0	1	0.663155	0.540187	0.00537363	0.00546848	0.00765019	TRUE	FALSE	FALSE	FALSE	FALSE	FALSE	FALSE	TRUE	FALSE
Trig_Max_INT	qt	Labs	Labs	triglyceride (maximum, inv-norm transformed)	9_33785245-34053815	EUR,AFR,EAS	1	12	0.914864	rs855719	0.267451	33817617	C,C,C	T,T,T	0.6203,0.5991,0.7609	-0.0148662,-0.00116441,0.0469805	0.00232937,0.00439846,0.0217924	9.75768,0.101705,1.50727	-6.38206897143863,-0.264731292315947,2.15582037774637	UBE2R2	rs855719,rs1769724	0.267451,0.171466	0.438917	1,1	|Exon=1|ABC=1,|ABC=1	rs10814065,rs12342186,rs216345,rs216347,rs307652,rs307654,rs307655,rs307660,rs3843935,rs4120895	0.0433051,0.0399122,0.0879305,0.0737146,0.04531,0.0389182,0.0385744,0.0463622,0.0438515,0.0632103	0.521089	0.99969	0.257826	0.653071	0.0517274	0.0208185	0.0452399	TRUE	FALSE	FALSE	FALSE	FALSE	FALSE	FALSE	TRUE	FALSE
Trig_Max_INT	qt	Labs	Labs	triglyceride (maximum, inv-norm transformed)	9_6649604-6695502	EUR,AFR,EAS	1	9	0.970778	rs820504	0.189328	6668278	G,G,G	A,A,A	0.8429,0.798,0.8819	-0.0214398,-0.00792135,0.00326311	0.00310659,0.00536898,0.0288021	11.2883,0.853541,0.0410554	-6.90139348932431,-1.47539197389448,0.113294169522361	GLDC	rs820504,rs1658970,rs1755618,rs820503,rs2773513,rs2773514,rs1658973,rs1658972,rs12685293	0.189328,0.174125,0.143765,0.114881,0.104485,0.0804719,0.076388,0.0583731,0.0581218	0.999939	1,1,1,1,1,1,1,1,1	|GTeX_Finemapped=1,|EpiMap=1|ABC=1,|EpiMap=1|ABC=1,|GTeX_Finemapped=1|ABC=1,|ABC=1,|GTeX_Finemapped=1|ABC=1,|GTeX_Finemapped=1|EpiMap=1|ABC=1,|GTeX_Finemapped=1|EpiMap=1|ABC=1,|GTeX_Finemapped=1			0	1	0.450012	0.278193	0.00211327	0.0470888	0.00812567	TRUE	FALSE	FALSE	FALSE	FALSE	FALSE	FALSE	TRUE	FALSE
Trig_Max_INT	qt	Labs	Labs	triglyceride (maximum, inv-norm transformed)	9_92176553-92230041	EUR,AFR,EAS	1	2	1	rs3763668	0.606993	92217380	C,C,C	A,A,A	0.7058,0.98941,0.97917	-0.0171525,-0.0254078,-0.0161505	0.00248083,0.0210588,0.0650855	11.3269,0.642796,0.0947307	-6.91401667990149,-1.20651699052178,-0.248142827511504	GADD45G	rs3763668,rs2031969	0.606993,0.376109	0.983102	1,0.513	|EpiMap=1,|ABC=1|Cicero=1			0	1	0.999997	0.361187	0.00738617	0.024726	0.0171367	TRUE	TRUE	FALSE	TRUE	FALSE	FALSE	FALSE	TRUE	TRUE
Trig_Mean_INT	qt	Labs	Labs	triglyceride (mean, inv-norm transformed)	10_103550281-104198528	EUR,AFR,EAS	1	12	0.985631	rs76998820	0.210752	103877902	T,NA,NA	C,NA,NA	0.9334,NA,NA	0.0446572,NA,NA	0.00453188,NA,NA	22.1814,NA,NA	9.46888659231124,2.98198467204141,NA	GBF1	rs116093870,rs1057050,rs74501283,rs78221767,rs76633616,rs79356410	0.138353,0.0863161,0.0478829,0.0418965,0.036264,0.0361991	0.386912	1,1,1,0.983,0.798,0.798	|GTeX_Finemapped=1,|Exon=1|GTeX_Finemapped=1,|GTeX_Finemapped=1,|Promoter=1|GTeX_Finemapped=1|ABC=1,|GTeX_Finemapped=1,|GTeX_Finemapped=1	rs117779480,rs140312320,rs75398587,rs76998820,rs77705593,rs78624786	0.0719666,0.00940327,0.0371916,0.210752,0.117602,0.120716	0.567631	1	0.614263	0.494976	0.0673177	0.0589459	0.0106635	TRUE	FALSE	FALSE	FALSE	FALSE	FALSE	FALSE	TRUE	FALSE
Trig_Mean_INT	qt	Labs	Labs	triglyceride (mean, inv-norm transformed)	10_103550281-104198528	EUR,AFR,EAS	2	5	0.943362	rs77886504	0.396747	103999779	G,NA,G	A,NA,A	0.97614,NA,0.9752	-0.0371557,NA,0.171675	0.00740386,NA,0.0596365	6.2832,NA,2.39866	-5.01842282268979,NA,2.87869006397089	PITX3	rs77886504	0.396747	0.396747	1	|EpiMap=1	rs117963079,rs149599986,rs74811402,rs78585955	0.134862,0.393194,0.0220343,0.0220421	0.572132	0.993562	0.499238	0.823034	0.0673177	0.0589459	0.0106635	TRUE	FALSE	TRUE	FALSE	TRUE	FALSE	FALSE	TRUE	TRUE
Trig_Mean_INT	qt	Labs	Labs	triglyceride (mean, inv-norm transformed)	10_113901194-113951375	EUR,AFR,EAS	1	11	0.987051	rs2792735	0.271982	113921825	A,A,A	G,G,G	0.6839,0.96899,0.7579	0.0253619,0.0238803,0.0393791	0.00243019,0.0124281,0.0216512	24.7708,1.26224,1.16151	10.4361798871693,1.92147633186086,1.81879526308011	GPAM	rs2792735,rs10787429,rs2297991,rs1129555,rs2250802,rs2254537,rs2803608,rs2254532,rs2792759,rs7899096,rs2419604	0.271982,0.194749,0.110707,0.0798596,0.0565616,0.0565021,0.0527664,0.052762,0.0310372,0.023249,0.0222976	0.952473	1,1,1,1,1,1,1,1,1,1,1	|EpiMap=1,|ABC=1,|Exon=1|GTeX_Finemapped=1,|Exon=1,|EpiMap=1,|Exon=1,|Exon=1,|Exon=1,|EpiMap=1,|eQTLGen_Finemapped=1,|Promoter=1|GTeX_Finemapped=1|ABC=1			0	1	0.691365	0.62953	0.0224348	0.0105722	0.00465665	TRUE	FALSE	FALSE	FALSE	FALSE	FALSE	FALSE	TRUE	FALSE
Trig_Mean_INT	qt	Labs	Labs	triglyceride (mean, inv-norm transformed)	10_115781637-115784532	EUR,AFR,EAS	1	3	1	rs11814441	0.815128	115784532	A,A,A	T,T,T	0.8956,0.8638,0.8145	-0.0320174,-0.0027023,-0.0572535	0.00369523,0.00628089,0.0238598	17.3435,0.175861,1.78479	-8.66452155887455,-0.430241574044443,-2.39958004677323	ADRB1	rs11814441,rs11196592	0.815128,0.128576	0.943704	1,1	|ABC=1,|ABC=1	rs11196591	0.0562956	0.0562956	1	0.396764	0.742409	0.022606	0.0012609	0.027759	TRUE	FALSE	FALSE	FALSE	FALSE	FALSE	FALSE	TRUE	FALSE
Trig_Mean_INT	qt	Labs	Labs	triglyceride (mean, inv-norm transformed)	10_134413500-134459388	EUR,AFR,EAS	1	1	1	rs1133400	1	134459388	A,A,A	G,G,G	0.7863,0.8986,0.6984	-0.0224747,-0.00280308,0.0128595	0.00275647,0.00713698,0.0202077	15.4514,0.158327,0.280222	-8.15343537205194,-0.392754358285998,0.636366335604745	INPP5A	rs1133400	1	1	0.981	|Exon=1			0	1	0.277178	0.437942	0.0084188	0.014637	0.000897908	TRUE	FALSE	FALSE	FALSE	FALSE	FALSE	FALSE	TRUE	FALSE
Trig_Mean_INT	qt	Labs	Labs	triglyceride (mean, inv-norm transformed)	10_5238196-5320780	EUR,AFR,EAS	1	7	0.937461	rs3829125	0.311837	5247784	C,C,C	G,G,G	0.8797,0.97504,0.8889	0.0307357,0.0496706,0.0277211	0.00347335,0.0138097,0.0295122	18.054,3.49194,0.458956	8.84900744238271,3.59679066163639,0.939309844742174	AKR1C4	rs3829125,rs17134592,rs7921838,rs7087111,rs61854738,rs7074004,rs17134523	0.311837,0.275295,0.2669,0.0292481,0.0290581,0.0285816,0.0244307	0.965351	1,1,1,1,1,1,1	|Exon=1,|Exon=1,|Exon=1,|ABC=1,|ABC=1,|Promoter=1,|Promoter=1|EpiMap=1			0	1	0.992174	0.439726	0.0122607	0.0145303	0.0430123	TRUE	TRUE	FALSE	TRUE	FALSE	FALSE	FALSE	TRUE	TRUE
Trig_Mean_INT	qt	Labs	Labs	triglyceride (mean, inv-norm transformed)	10_5238196-5320780	EUR,AFR,EAS	2	6	0.70353	rs2151896	0.567539	5244441	G,A,G	A,G,A	0.5855,0.5477,0.621	0.0178807,-0.000342576,-0.016431	0.00229363,0.00432845,0.019117	14.1938,0.0282989,0.408861	7.79580839106569,-0.0791451905416489,-0.859496782968039	AKR1C3	rs2151896,rs9423382,rs1413622,rs4427472,rs9423384,rs11253046	0.567539,0.0988953,0.0939864,0.0805813,0.0668844,0.042579	0.950465	1,1,1,1,1,1	|GTeX_Finemapped=1,|GTeX_Finemapped=1,|GTeX_Finemapped=1,|GTeX_Finemapped=1,|GTeX_Finemapped=1,|GTeX_Finemapped=1			0	0.984843	0.22474	0.46215	0.0122607	0.0145303	0.0430123	TRUE	FALSE	FALSE	FALSE	FALSE	FALSE	FALSE	TRUE	FALSE
Trig_Mean_INT	qt	Labs	Labs	triglyceride (mean, inv-norm transformed)	10_52573772-52938314	EUR,AFR,EAS	1	1	1	rs41274050	1	52573772	C,NA,NA	T,NA,NA	0.99006,NA,NA	-0.102487,NA,NA	0.01139,NA,NA	18.6383,NA,NA	-8.99798068481124,NA,NA	A1CF	rs41274050	1	1	1	|Exon=1			0	1	0.5	0.5	0.112011	0.0561084	0.0102913	FALSE	FALSE	FALSE	FALSE	FALSE	FALSE	FALSE	FALSE	FALSE
Trig_Mean_INT	qt	Labs	Labs	triglyceride (mean, inv-norm transformed)	10_61457466-61469538	EUR,AFR,EAS	1	4	0.989131	rs1171615	0.261608	61469090	T,T,NA	C,C,NA	0.7584,0.7617,NA	0.0182896,0.00828817,NA	0.00263968,0.00505665,NA	11.3719,0.99482,NA	6.92871863256152,1.63906341154717,NA	SLC16A9	rs1171615,rs1171617,rs1171614,rs1171616	0.261608,0.251345,0.244009,0.226289	0.983251	1,1,1,1	|Promoter=1|GTeX_Finemapped=1|ABC=1,|GTeX_Finemapped=1,|Exon=1|GTeX_Finemapped=1|ABC=1|Cicero=1,|Promoter=1|GTeX_Finemapped=1|ABC=1|Cicero=1			0	1	0.446736	0.5	0.00144375	0.00412488	0.00472592	TRUE	FALSE	FALSE	FALSE	FALSE	FALSE	FALSE	TRUE	FALSE
Trig_Mean_INT	qt	Labs	Labs	triglyceride (mean, inv-norm transformed)	10_64874754-65365385	EUR,AFR,EAS	1	10	0.979059	rs4400684	0.288907	65012687	A,A,A	G,G,G	0.5129,0.7156,0.6607	0.0444598,0.0209528,0.0286457	0.0022606,0.00477548,0.019588	85.3857,4.94074,0.842755	19.6672564805804,4.38757988725741,1.4624106595875	JMJD1C	rs4400684,rs4454603,rs10761729,rs10761727,rs1935,rs10822145	0.288907,0.2802,0.0870338,0.0860758,0.0632408,0.0179848	0.823442	1,1,1,1,1,1	|ABC=1,|ABC=1,|EpiMap=1,|EpiMap=1,|Exon=1,|eQTLGen_Finemapped=1	rs10822149,rs13095,rs3740331,rs7073746	0.0715575,0.0179629,0.00975473,0.0332402	0.132515	1	0.99812	0.242265	0.0407571	0.0405963	0.0351597	TRUE	TRUE	FALSE	TRUE	FALSE	FALSE	FALSE	TRUE	TRUE
Trig_Mean_INT	qt	Labs	Labs	triglyceride (mean, inv-norm transformed)	10_64874754-65365385	EUR,AFR,EAS	2	29	0.719199	rs72837070	0.161581	65274679	T,T,T	C,C,C	0.8479,0.990166,0.7133	-0.0376306,-0.0661511,-0.0589914	0.00314639,0.0218322,0.0205085	32.2395,2.61159,2.39555	-11.95992868017,-3.02997865538058,-2.87643659945876	REEP3	rs72837070,rs12414796,rs80026135,rs9415708,rs4746195,rs7910662,rs7358152,rs7358191,rs10761768,rs10822179,rs10761780,rs10761781,rs12411988,rs61853642	0.161581,0.108143,0.0565134,0.0530196,0.0519721,0.0214866,0.0207979,0.0192293,0.0163787,0.0107705,0.00815276,0.00707174,0.00597876,0.00597367	0.547069	1,1,1,1,1,1,1,1,1,1,1,1,1,1	|ABC=1,|EpiMap=1|ABC=1,|ABC=1,|EpiMap=1,|ABC=1,|EpiMap=1,|ABC=1,|ABC=1,|EpiMap=1,|Promoter=1,|ABC=1,|ABC=1,|EpiMap=1,|ABC=1	rs1061259,rs10761732,rs10822150,rs10995453,rs12413029,rs2393980,rs4414112,rs4746974,rs7070693,rs7074351,rs77494594,rs7903602,rs907,rs9415680,rs9415682	0.0139744,0.00572602,0.00612927,0.140245,0.0419435,0.0524925,0.0151023,0.00498569,0.0196112,0.0116461,0.0553173,0.0110054,0.00794646,0.00756287,0.0115101	0.405198	0.99468	0.406105	0.708926	0.0407571	0.0405963	0.0351597	TRUE	FALSE	FALSE	FALSE	FALSE	FALSE	FALSE	TRUE	FALSE
Trig_Mean_INT	qt	Labs	Labs	triglyceride (mean, inv-norm transformed)	10_69559722-69892383	EUR,AFR,EAS	1	31	0.932948	rs1204083	0.470522	69835197	G,C,C	C,G,G	0.6571,0.7065,0.8393	0.0157882,-0.00261445,-0.0164398	0.0023804,0.00473104,0.0252533	10.4817,0.236178,0.288152	6.63258275920013,-0.552616338056749,-0.650996107439424	HERC4	rs1204083,rs471341,rs608300,rs534611,rs577222,rs526333,rs471962,rs687145,rs541564,rs557492,rs524256	0.470522,0.0618265,0.0575245,0.0528057,0.0419935,0.0102623,0.00919437,0.0089286,0.00880002,0.00766373,0.00635807	0.735879	1,1,1,1,1,1,1,1,1,1,1	|Promoter=1|ABC=1,|Exon=1,|Exon=1,|Promoter=1,|ABC=1,|Exon=1,|ABC=1,|ABC=1,|ABC=1,|ABC=1,|Exon=1	rs10823106,rs10823111,rs10997868,rs10997883,rs11594238,rs12242880,rs1885472,rs2394443,rs33955981,rs33960442,rs503677,rs548787,rs562961,rs574391,rs7069102,rs7073231,rs7080662,rs7091896,rs7894163,rs7896005	0.00315172,0.00357771,0.00475883,0.00301587,0.00359675,0.00332575,0.00289989,0.00328619,0.00330297,0.00331973,0.0652987,0.0377819,0.0194007,0.0309832,0.00312926,0.00377794,0.0100164,0.00357511,0.00329313,0.00331919	0.214811	1	0.301213	0.359778	0.100027	0.0107867	0.0272254	FALSE	FALSE	FALSE	FALSE	FALSE	FALSE	FALSE	FALSE	FALSE
Trig_Mean_INT	qt	Labs	Labs	triglyceride (mean, inv-norm transformed)	10_74710484-74714177	EUR,AFR,EAS	1	1	1	rs7898735	0.999999	74712546	T,C,T	C,T,C	0.92445,0.5666,0.75	-0.0501635,0.0169246,-0.00163623	0.00427553,0.00434744,0.0214183	31.0622,4.00433,0.0272857	-11.7326974667468,3.89300369872845,-0.0763940181993902	PLA2G12B	rs7898735	0.999999	0.999999	1	|ABC=1			0	1	0.994368	0.443554	6.4741e-09	0.159241	0.129877	TRUE	FALSE	FALSE	FALSE	FALSE	FALSE	FALSE	TRUE	FALSE
Trig_Mean_INT	qt	Labs	Labs	triglyceride (mean, inv-norm transformed)	10_89603315-89766043	EUR,AFR,EAS	1	4	0.994064	rs11202589	0.266731	89617157	A,A,A	G,G,G	0.8022,0.8729,0.6478	-0.0214892,-0.00445344,-0.0142012	0.00283658,0.00646788,0.0194164	13.4473,0.308823,0.332981	-7.5757426196335,-0.688547097348745,-0.731402319688511	PTEN	rs11202589,rs148994653	0.266731,0.251783	0.518514	0.5,0.5	|ABC=0.500,|ABC=0.500	rs10887760,rs11202584	0.237557,0.237807	0.475364	1	0.330546	0.361946	0.0785518	0.0293783	0.0200978	TRUE	FALSE	FALSE	FALSE	FALSE	FALSE	FALSE	TRUE	FALSE
Trig_Mean_INT	qt	Labs	Labs	triglyceride (mean, inv-norm transformed)	10_94839642-94845546	EUR,AFR,EAS	1	2	1	rs2068888	0.790023	94839642	G,G,A	A,A,G	0.5139,0.7428,0.7917	0.042883,0.0255049,-0.0761648	0.00226072,0.00492885,0.0228381	79.5094,6.64136,3.06903	18.968735624049,5.17461476815079,-3.33498846226262	CYP26A1	rs2068888,rs4418728	0.790023,0.209977	1	1,1	|EpiMap=1|ABC=1,|EpiMap=1|ABC=1			0	1	0.999996	0.978913	6.4741e-09	0.00122825	0.000547259	TRUE	TRUE	TRUE	TRUE	TRUE	TRUE	TRUE	TRUE	TRUE
Trig_Mean_INT	qt	Labs	Labs	triglyceride (mean, inv-norm transformed)	11_116515557-116525867	EUR,AFR,EAS	1	1	1	rs516226	1	116519655	C,C,C	T,T,T	0.7783,0.7519,0.7282	-0.064561,0.0362652,-0.0522951	0.00272015,0.00498796,0.0208466	123.798,12.4461,1.91642	-23.7343528849512,7.27054747832781,-2.50856734431514	BACE1	rs516226	1	1	1	|GTeX_Finemapped=1			0	1	1	0.848644	6.4741e-09	6.4741e-09	1	TRUE	TRUE	FALSE	TRUE	FALSE	FALSE	FALSE	TRUE	TRUE
Trig_Mean_INT	qt	Labs	Labs	triglyceride (mean, inv-norm transformed)	11_116529524-117016848	EUR,AFR,EAS	1	1	1	rs964184	1	116648917	C,C,C	G,G,G	0.838,0.7791,0.7599	-0.310189,-0.00939727,-0.246996	0.00306669,0.00519305,0.0217125	inf,1.15267,29.2578	-101.147817353564,-1.80958588883219,-11.3757512953368	BUD13	rs964184	1	1	1	|EpiMap=1			0	1	0.272887	1	0.263427	0.236119	0.0159911	FALSE	FALSE	TRUE	FALSE	FALSE	FALSE	FALSE	TRUE	FALSE
Trig_Mean_INT	qt	Labs	Labs	triglyceride (mean, inv-norm transformed)	11_116529524-117016848	EUR,AFR,EAS	2	1	1	rs45611741	1	116663128	C,NA,NA	T,NA,NA	0.994036,NA,NA	-0.470838,NA,NA	0.014675,NA,NA	225.137,NA,NA	-32.0843611584327,NA,NA	APOA5	rs45611741	1	1	1	|Exon=1|ABC=1			0	1	0.5	0.5	0.263427	0.236119	0.0159911	FALSE	FALSE	FALSE	FALSE	FALSE	FALSE	FALSE	FALSE	FALSE
Trig_Mean_INT	qt	Labs	Labs	triglyceride (mean, inv-norm transformed)	11_116529524-117016848	EUR,AFR,EAS	3	1	1	rs3135506	1	116662407	G,G,NA	C,C,NA	0.93241,0.93268,NA	-0.319358,-0.237511,NA	0.00450095,0.00859762,NA	inf,167.256,NA	-70.953465379531,-27.6252032539238,NA	APOA5	rs3135506	1	1	1	|Exon=1|ABC=1			0	1	1	0.5	0.263427	0.236119	0.0159911	FALSE	FALSE	FALSE	FALSE	FALSE	FALSE	FALSE	FALSE	FALSE
Trig_Mean_INT	qt	Labs	Labs	triglyceride (mean, inv-norm transformed)	11_116529524-117016848	EUR,AFR,EAS	4	1	1	rs563566473	1	116890970	C,C,C	T,T,T	0.94036,0.90393,0.97123	0.0933183,0.012364,-0.00253732	0.00477126,0.00731064,0.0554822	84.4561,1.04195,0.0161376	19.5584185309541,1.69123359924712,-0.0457321447238934	SIK3	rs563566473	1	1	1	|ABC=1			0	1	0.225089	0.0734985	0.263427	0.236119	0.0159911	FALSE	FALSE	FALSE	FALSE	FALSE	FALSE	FALSE	FALSE	FALSE
Trig_Mean_INT	qt	Labs	Labs	triglyceride (mean, inv-norm transformed)	11_118964330-119112516	EUR,AFR,EAS	1	2	1	rs686452	0.653309	119015232	G,G,G	A,A,A	0.5954,0.6694,0.93849	-0.0117972,-0.0081352,0.0437669	0.00230214,0.00457955,0.0386009	6.52518,1.12111,0.590295	-5.12444942531731,-1.77641908047734,1.13383107647749	HINFP	rs686452	0.653309	0.653309	1	|GTeX_Finemapped=1	rs627651	0.328704	0.328704	0.999995	0.560777	0.45857	0.111847	0.00520476	0.00251361	FALSE	FALSE	FALSE	FALSE	FALSE	FALSE	FALSE	FALSE	FALSE
Trig_Mean_INT	qt	Labs	Labs	triglyceride (mean, inv-norm transformed)	11_118964330-119112516	EUR,AFR,EAS	2	7	0.88071	rs1893033	0.275687	119089055	C,NA,C	T,NA,T	0.91352,NA,0.7688	-0.0184742,NA,-0.00899196	0.00402006,NA,0.0219981	5.3648,NA,0.165761	-4.59550354969826,NA,-0.408760756610798	NLRX1	rs1893033,rs4938642,rs45439091,rs73562888	0.275687,0.275655,0.0751279,0.00503937	0.631509	0.706,0.727,0.755,1	|eQTLGen_Finemapped=1,|eQTLGen_Finemapped=1,|Exon=1,|GTeX_Finemapped=1	rs45514102,rs4938637,rs73564493	0.114958,0.129852,0.0737619	0.318572	0.99996	0.45098	0.341995	0.111847	0.00520476	0.00251361	FALSE	FALSE	FALSE	FALSE	FALSE	FALSE	FALSE	FALSE	FALSE
Trig_Mean_INT	qt	Labs	Labs	triglyceride (mean, inv-norm transformed)	11_13355770-13370535	EUR,AFR,EAS	1	4	0.98458	rs1037169	0.351792	13361005	C,C,T	T,T,C	0.7038,0.854,0.6478	0.0217266,0.0119466,-0.00553146	0.00247475,0.00610114,0.0194164	17.7838,1.29913,0.110288	8.80433461123854,1.77967276413599,-0.410716247362774	ARNTL	rs2896635,rs6486122,rs7947951	0.293659,0.224747,0.12273	0.641136	1,1,1	|ABC=1,|ABC=1,|EpiMap=1|ABC=1	rs1037169	0.351792	0.351792	1	0.580312	0.348489	0.004169	6.4741e-09	0.00450646	TRUE	FALSE	FALSE	FALSE	FALSE	FALSE	FALSE	TRUE	FALSE
Trig_Mean_INT	qt	Labs	Labs	triglyceride (mean, inv-norm transformed)	11_13355770-13370535	EUR,AFR,EAS	2	1	1	rs56051850	0.95641	13367987	G,G,G	A,A,A	0.7684,0.90772,0.98115	-0.0169038,-0.00993152,0.125764	0.00267847,0.00744367,0.0681964	9.55713,0.739617,1.18601	-6.31099097619163,-1.33422357519879,1.84414426567971	ARNTL	rs56051850	0.95641	0.95641	1	|EpiMap=1			0	0.870534	0.434057	0.61218	0.004169	6.4741e-09	0.00450646	TRUE	FALSE	FALSE	FALSE	FALSE	FALSE	FALSE	TRUE	FALSE
Trig_Mean_INT	qt	Labs	Labs	triglyceride (mean, inv-norm transformed)	11_14615399-15115399	EUR,AFR,EAS	1	2	0.595518	rs11600815	0.927013	14797227	G,NA,NA	A,NA,NA	0.9503,NA,NA	0.0271378,NA,NA	0.00519925,NA,NA	6.74629,NA,NA	5.21956051353561,NA,NA	PDE3B	rs11600815,rs142634845	0.927013,0.0570567	0.98407	1,1	|Exon=1,|EpiMap=1			0	0.9964	0.498944	0.499486	0.0228885	0.0671282	0.0416853	TRUE	FALSE	FALSE	FALSE	FALSE	FALSE	FALSE	TRUE	FALSE
Trig_Mean_INT	qt	Labs	Labs	triglyceride (mean, inv-norm transformed)	11_18291321-18393845	EUR,AFR,EAS	1	17	0.98567	rs4150678	0.124293	18384170	G,C,G	C,G,C	0.5368,0.93343,0.5853	0.0155819,0.00199411,0.00874428	0.00226599,0.00864244,0.0188247	11.212,0.0875013,0.192274	6.87642046081404,0.230734607356256,0.46451098822292	GTF2H1	rs4150678,rs4596,rs2037867,rs4150589,rs4150581,rs3802967,rs10832919,rs10832920,rs10741743,rs2403254,rs11024613,rs10766468	0.124293,0.122403,0.104963,0.061216,0.0495778,0.0468328,0.0389501,0.0373855,0.035753,0.033337,0.0325162,0.0236926	0.71092	1,0.922,0.769,0.769,1,0.484,1,0.769,0.769,1,0.798,1	|eQTLGen_Finemapped=1,|Exon=1,|eQTLGen_Finemapped=1,|eQTLGen_Finemapped=1,|GTeX_Finemapped=1,|Exon=1|ABC=1,|GTeX_Finemapped=1|ABC=1,|eQTLGen_Finemapped=1,|eQTLGen_Finemapped=1,|GTeX_Finemapped=1,|GTeX_Finemapped=1,|GTeX_Finemapped=1	rs10741740,rs10766469,rs10832923,rs11024606,rs2305564	0.0657061,0.0235021,0.104255,0.0228519,0.0284475	0.244763	1	0.335952	0.360146	0.0598499	0.00399379	0.022469	TRUE	FALSE	FALSE	FALSE	FALSE	FALSE	FALSE	TRUE	FALSE
Trig_Mean_INT	qt	Labs	Labs	triglyceride (mean, inv-norm transformed)	11_26135962-26282112	EUR,AFR,EAS	1	6	0.968646	rs72887674	0.417293	26215675	G,NA,NA	A,NA,NA	0.93042,NA,NA	-0.0293644,NA,NA	0.00444086,NA,NA	10.4221,NA,NA	-6.61232283836915,NA,NA	ANO3	rs72887674,rs142108391,rs17243091,rs17243098,rs118178067	0.417293,0.190788,0.0490653,0.0490653,0.0400324	0.746244	1,1,1,1,1	|EpiMap=1,|ABC=1,|GTeX_Finemapped=1,|GTeX_Finemapped=1,|GTeX_Finemapped=1	rs4075765	0.219828	0.219828	1	0.442418	0.5	0.0439497	0.0119827	0.00112584	TRUE	FALSE	FALSE	FALSE	FALSE	FALSE	FALSE	TRUE	FALSE
Trig_Mean_INT	qt	Labs	Labs	triglyceride (mean, inv-norm transformed)	11_47246397-47360412	EUR,AFR,EAS	1	11	0.98874	rs326222	0.428447	47259668	C,T,T	T,C,C	0.6978,0.6672,0.7768	0.0315368,-0.0251978,-0.0233894	0.00246057,0.0045719,0.0222732	36.8796,7.44869,0.532147	12.8168676363607,-5.51145038167939,-1.05011403839592	NR1H3	rs326222,rs7129661,rs7109203,rs3758669,rs3758672,rs901746	0.428447,0.0435356,0.0224989,0.0164511,0.0128274,0.0127229	0.536483	0.727,0.769,0.769,0.769,0.755,0.76	|eQTLGen_Finemapped=1,|eQTLGen_Finemapped=1,|eQTLGen_Finemapped=1,|eQTLGen_Finemapped=1,|Promoter=1,|eQTLGen_Finemapped=1|EpiMap=1	rs2013867,rs35879051,rs4752822,rs7395581,rs830085	0.0273249,0.0111226,0.0110615,0.271996,0.0937406	0.415246	1	0.999962	0.404517	0.0576166	0.016988	0.0211971	TRUE	TRUE	FALSE	TRUE	FALSE	FALSE	FALSE	TRUE	TRUE
Trig_Mean_INT	qt	Labs	Labs	triglyceride (mean, inv-norm transformed)	11_562437-640099	EUR,AFR,EAS	1	53	0.59416	rs12418883	0.0857428	634083	G,C,G	C,G,C	0.7127,0.528,0.97619	0.0159346,-0.000899808,0.164968	0.00249705,0.00431548,0.0608328	9.7557,0.0784005,2.17449	6.63282293539529,-0.0973084867185588,1.87935595736359	CDHR5	rs34449380,rs35600572,rs58688157,rs61877856,rs11246217,rs34889521,rs112006329,rs61877857,rs7108757	0.0684281,0.0684281,0.0668265,0.0366545,0.0342414,0.0312835,0.0281728,0.0251395,0.00397731	0.363152	0.913,0.913,1,0.898,0.782,0.782,0.98,0.962,0.915	|Exon=1,|Exon=1,|Exon=1|eQTLGen_Finemapped=1|ABC=1,|Exon=1,|eQTLGen_Finemapped=1|EpiMap=1,|Exon=1,|Exon=1,|Exon=1,|Exon=1|EpiMap=1	rs1051390,rs1055382,rs1061502,rs1061505,rs10902178,rs111655589,rs11246192,rs11246213,rs1131665,rs11502189,rs12272314,rs12272434,rs12280580,rs12282299,rs12290412,rs12290989,rs12418883,rs12420071,rs12420875,rs12422022,rs12792868,rs12805435,rs3088205,rs34793529,rs35110387,rs35391985,rs35541591,rs35714706,rs35865896,rs56333810,rs59115876,rs61876663,rs702965,rs702966,rs7101726,rs746707,rs746708,rs7926440,rs7936397,rs7937217,rs7940600,rs7941198,rs7941547,rs9736151	0.0152553,0.0187441,0.0191268,0.0191412,0.0193327,0.00367906,0.00310305,0.0169156,0.0163409,0.00297068,0.0192398,0.0217012,0.00521463,0.00305468,0.00255436,0.0198397,0.0857428,0.00302043,0.00246936,0.0164889,0.00607588,0.0187441,0.00479829,0.0154365,0.00503161,0.00291478,0.0035506,0.00526601,0.0223252,0.0165122,0.0172641,0.00489156,0.00247631,0.0207148,0.0143525,0.00300224,0.00392392,0.00290117,0.0675096,0.00269288,0.0030342,0.00298446,0.0243368,0.00255645	0.587231	1	0.252325	0.613096	0.0705225	0.027217	0.0184003	TRUE	FALSE	FALSE	FALSE	FALSE	FALSE	FALSE	TRUE	FALSE
Trig_Mean_INT	qt	Labs	Labs	triglyceride (mean, inv-norm transformed)	11_57006572-57136172	EUR,AFR,EAS	1	13	1	rs10896608	0.21491	57108911	C,C,C	T,T,T	0.8996,0.94251,0.97917	-0.0247639,-0.013612,0.123686	0.00375974,0.00925502,0.0649398	10.3467,0.849694,1.24543	-6.58659907334018,-1.47076937705159,1.90462551470747	RTN4RL2	rs10896608,rs61888887,rs11603691	0.21491,0.178224,0.172718	0.565852	0.721,0.798,0.882	|GTeX_Finemapped=1,|GTeX_Finemapped=1,|GTeX_Finemapped=1	rs10896604,rs11228996,rs11229003,rs11602266,rs11607950,rs12365472,rs34884234,rs61888886,rs61888888,rs7129491	0.01533,0.0137391,0.0502162,0.118993,0.0502258,0.0144943,0.0233546,0.0534615,0.0217781,0.0362818	0.397874	1	0.383102	0.678649	0.0619953	0.0511933	0.0215678	TRUE	FALSE	FALSE	FALSE	FALSE	FALSE	FALSE	TRUE	FALSE
Trig_Mean_INT	qt	Labs	Labs	triglyceride (mean, inv-norm transformed)	11_58413143-58965571	EUR,AFR,EAS	1	1	1	rs138458717	0.981624	58965571	C,NA,NA	A,NA,NA	0.98111,NA,NA	0.0508553,NA,NA	0.00829993,NA,NA	9.04846,NA,NA	6.12719625346238,NA,NA	DTX4	rs138458717	0.981624	0.981624	1	|EpiMap=1|ABC=1			0	0.999296	0.49978	0.499783	0.0354958	0.0358704	0.00962216	TRUE	FALSE	FALSE	FALSE	FALSE	FALSE	FALSE	TRUE	FALSE
Trig_Mean_INT	qt	Labs	Labs	triglyceride (mean, inv-norm transformed)	11_61543499-61624181	EUR,AFR,EAS	1	1	1	rs174564	1	61588305	A,A,G	G,G,A	0.6471,0.92965,0.5655	-0.0906468,-0.071546,0.046984	0.00236449,0.00842413,0.01871	320.823,16.696,1.91962	-38.3367237755288,-8.49298384521606,2.5111704970604	FADS1	rs174564	1	1	1	|GTeX_Finemapped=1			0	1	1	0.995136	0.0626403	0.161768	0.0308273	TRUE	FALSE	TRUE	FALSE	TRUE	FALSE	FALSE	TRUE	TRUE
Trig_Mean_INT	qt	Labs	Labs	triglyceride (mean, inv-norm transformed)	11_61543499-61624181	EUR,AFR,EAS	2	1	1	rs695867	0.998855	61561288	A,NA,A	G,NA,G	0.95726,NA,0.98115	-0.0284451,NA,0.00976415	0.00558621,NA,0.0681964	6.45068,NA,0.0524926	-5.09202124517338,NA,0.1431769125643	FEN1	rs695867	0.998855	0.998855	0.5	|Promoter=0.500			0	1	0.499996	0.316528	0.0626403	0.161768	0.0308273	TRUE	FALSE	FALSE	FALSE	FALSE	FALSE	FALSE	TRUE	FALSE
Trig_Mean_INT	qt	Labs	Labs	triglyceride (mean, inv-norm transformed)	11_61543499-61624181	EUR,AFR,EAS	3	2	1	rs2727271	0.503308	61603358	A,A,A	T,T,T	0.8559,0.993949,0.5833	-0.082316,-0.188634,-0.012902	0.00321741,0.0277793,0.0188117	143.645,10.9516,0.307325	-25.5845540356995,-6.7904518832368,-0.685849763710882	FADS1	rs2727271,rs2727270	0.503308,0.48738	0.990688	0.825,0.789	|GTeX_Finemapped=1|EpiMap=1,|GTeX_Finemapped=1			0	0.666264	0.998399	0.626157	0.0626403	0.161768	0.0308273	FALSE	FALSE	FALSE	FALSE	FALSE	FALSE	FALSE	FALSE	FALSE
Trig_Mean_INT	qt	Labs	Labs	triglyceride (mean, inv-norm transformed)	11_61543499-61624181	EUR,AFR,EAS	4	1	1	rs174532	1	61548874	G,G,NA	A,A,NA	0.6829,0.98336,NA	0.0355053,0.00835654,NA	0.00242813,0.0168416,NA	47.6947,0.207773,NA	14.6224872638615,0.496184448033441,NA	TMEM258	rs174532	1	1	0.882	|GTeX_Finemapped=1			0	1	0.104767	0.5	0.0626403	0.161768	0.0308273	TRUE	FALSE	FALSE	FALSE	FALSE	FALSE	FALSE	TRUE	FALSE
Trig_Mean_INT	qt	Labs	Labs	triglyceride (mean, inv-norm transformed)	11_63858227-64096725	EUR,AFR,EAS	1	1	1	rs56271783	0.999997	64004723	G,NA,NA	C,NA,NA	0.9493,NA,NA	-0.0570464,NA,NA	0.00515043,NA,NA	27.7852,NA,NA	-11.0760460777061,NA,NA	VEGFB	rs56271783	0.999997	0.999997	1	|Promoter=1|GTeX_Finemapped=1|ABC=1			0	1	0.499999	0.499999	0.0726601	0.0570525	0.00592821	TRUE	FALSE	FALSE	FALSE	FALSE	FALSE	FALSE	TRUE	FALSE
Trig_Mean_INT	qt	Labs	Labs	triglyceride (mean, inv-norm transformed)	11_63858227-64096725	EUR,AFR,EAS	2	1	1	rs111799725	0.975983	64018872	C,C,C	T,T,T	0.91153,0.97882,0.8224	-0.0186406,-0.00489573,-0.00460224	0.00397892,0.0149624,0.0242673	5.55258,0.12871,0.0707931	-4.6848391020679,-0.327202186814949,-0.189647797653633	PLCB3	rs111799725	0.975983	0.975983	0.99	|Promoter=1			0	0.999994	0.22227	0.305853	0.0726601	0.0570525	0.00592821	TRUE	FALSE	FALSE	FALSE	FALSE	FALSE	FALSE	TRUE	FALSE
Trig_Mean_INT	qt	Labs	Labs	triglyceride (mean, inv-norm transformed)	11_65380124-65473798	EUR,AFR,EAS	1	1	1	rs2306363	0.999517	65405600	G,G,G	T,T,T	0.8012,0.98714,0.744	0.0348034,-0.0186684,0.0207224	0.0028312,0.0191208,0.021251	34.0043,0.482939,0.482148	12.2928087030235,-0.976339902096147,0.975125876429344	SIPA1	rs2306363	0.999517	0.999517	1	|Exon=1|GTeX_Finemapped=1|eQTLGen_Finemapped=1|ABC=1|Cicero=1			0	1	0.290315	0.257826	0.0653194	0.0777141	0.00471393	TRUE	FALSE	FALSE	FALSE	FALSE	FALSE	FALSE	TRUE	FALSE
Trig_Mean_INT	qt	Labs	Labs	triglyceride (mean, inv-norm transformed)	11_65380124-65473798	EUR,AFR,EAS	2	3	0.978185	rs4636677	0.615741	65458994	G,NA,NA	T,NA,NA	0.93241,NA,NA	-0.0396081,NA,NA	0.00450095,NA,NA	17.8636,NA,NA	-8.79994223441718,NA,NA	RELA	rs4636677,rs1049728	0.615741,0.202512	0.818253	1,1	|GTeX_Finemapped=1,|Exon=1|GTeX_Finemapped=1|ABC=1	rs118088990	0.181745	0.181745	0.999995	0.499999	0.5	0.0653194	0.0777141	0.00471393	TRUE	FALSE	FALSE	FALSE	FALSE	FALSE	FALSE	TRUE	FALSE
Trig_Mean_INT	qt	Labs	Labs	triglyceride (mean, inv-norm transformed)	11_65380124-65473798	EUR,AFR,EAS	3	6	0.989445	rs11227260	0.761454	65461158	G,G,G	T,T,T	0.6481,0.98033,0.7817	-0.0212063,-0.0537211,-0.0413528	0.00236602,0.0155142,0.0224511	18.4997,3.27184,1.18383	-8.96285745682623,-3.46270513465084,-1.84190529639973	MAP3K11	rs11227260,rs113623061,rs7947604	0.761454,0.0252095,0.0225028	0.809166	1,1,1	|GTeX_Finemapped=1,|GTeX_Finemapped=1,|GTeX_Finemapped=1	rs10791822,rs11227251,rs2306362	0.0179068,0.0196968,0.106542	0.144146	0.979716	0.880368	0.573624	0.0653194	0.0777141	0.00471393	TRUE	TRUE	FALSE	TRUE	FALSE	FALSE	FALSE	TRUE	TRUE
Trig_Mean_INT	qt	Labs	Labs	triglyceride (mean, inv-norm transformed)	11_68593258-68767796	EUR,AFR,EAS	1	9	0.941989	rs7943745	0.177905	68605828	C,T,T	T,C,C	0.5308,0.91906,0.751	-0.020479,-0.00657661,-0.0262213	0.00226415,0.00789884,0.0214469	18.8246,0.392472,0.654673	-9.0448954353731,-0.832604534336687,-1.22261492336888	CHKA	rs7943745,rs679596	0.177905,0.145154	0.323059	0.882,0.798	|GTeX_Finemapped=1,|GTeX_Finemapped=1	rs10896373,rs11228382,rs2060982,rs4365062,rs4633480,rs7131462,rs7946351	0.113915,0.0739668,0.133246,0.100125,0.0903773,0.110483,0.0433755	0.665489	1	0.290849	0.424028	0.0434919	0.0398758	0.00593886	TRUE	FALSE	FALSE	FALSE	FALSE	FALSE	FALSE	TRUE	FALSE
Trig_Mean_INT	qt	Labs	Labs	triglyceride (mean, inv-norm transformed)	11_68593258-68767796	EUR,AFR,EAS	2	1	1	rs79051613	0.97007	68696973	A,NA,NA	G,NA,NA	0.91849,NA,NA	-0.025658,NA,NA	0.00412959,NA,NA	9.28476,NA,NA	-6.21320760656627,NA,NA	IGHMBP2	rs79051613	0.97007	0.97007	1	|Promoter=1|GTeX_Finemapped=1			0	0.917659	0.48482	0.489991	0.0434919	0.0398758	0.00593886	TRUE	FALSE	FALSE	FALSE	FALSE	FALSE	FALSE	TRUE	FALSE
Trig_Mean_INT	qt	Labs	Labs	triglyceride (mean, inv-norm transformed)	11_77909014-78155090	EUR,AFR,EAS	1	50	0.950985	rs4340079	0.47904	78007920	C,C,C	T,T,T	0.8221,0.7337,0.5982	0.0214462,0.0160197,0.0083182	0.0029546,0.00487385,0.0189172	12.4076,2.99435,0.180362	7.25857984160292,3.28686767134811,0.439716237075254	USP35	rs4340079,rs4291702,rs2450128,rs2512549,rs2512550,rs1385601,rs1017908,rs2510040,rs1007837,rs2511171,rs1318241	0.47904,0.035044,0.0323998,0.0234979,0.0106381,0.0102675,0.00341365,0.00295477,0.00285102,0.00281084,0.00276427	0.605682	0.798,0.5,0.5,0.5,1,1,1,1,1,1,1	|GTeX_Finemapped=1,|ABC=0.500,|ABC=0.500,|ABC=0.500,|EpiMap=1,|eQTLGen_Finemapped=1|EpiMap=1,|EpiMap=1,|GTeX_Finemapped=1,|EpiMap=1,|EpiMap=1,|EpiMap=1	rs10793297,rs10793301,rs10899457,rs10899458,rs10899460,rs11237441,rs11237442,rs12574042,rs12574044,rs1385600,rs1893447,rs1942352,rs2248407,rs2450122,rs2510046,rs2510047,rs2510050,rs2510051,rs2511158,rs2511170,rs2511182,rs2511190,rs2512540,rs4627115,rs4944195,rs55808581,rs55825352,rs58235466,rs6592772,rs66583694,rs7116611,rs7116698,rs72931639,rs72931642,rs7939352,rs901103,rs948662,rs9651768,rs9651769	0.00682748,0.00900063,0.0102434,0.0102038,0.00693243,0.00526376,0.00531736,0.00344145,0.0039223,0.0124709,0.00476791,0.0223523,0.00333614,0.0044737,0.00821694,0.0109899,0.0162794,0.00407095,0.00308329,0.00404888,0.00864135,0.00687657,0.00807203,0.0103874,0.0103874,0.00369845,0.0038322,0.0131166,0.00647776,0.0219844,0.0131576,0.0041254,0.00505054,0.00301111,0.0325214,0.00259414,0.00295215,0.0279563,0.00485676	0.344942	1	0.389603	0.389327	0.12098	0.031378	0.00179799	FALSE	FALSE	FALSE	FALSE	FALSE	FALSE	FALSE	FALSE	FALSE
Trig_Mean_INT	qt	Labs	Labs	triglyceride (mean, inv-norm transformed)	12_107296028-107349294	EUR,AFR,EAS	1	1	1	rs10861678	0.981681	107319661	G,G,G	A,A,A	0.7068,0.95537,0.7579	-0.0166094,-0.0220734,-0.0171795	0.0024821,0.0104332,0.0216512	10.6563,1.4638,0.369059	-6.69167237419927,-2.11568837940421,-0.793466412947088	MTERFD3	rs10861678	0.981681	0.981681	1	|GTeX_Finemapped=1			0	1	0.811955	0.390208	0.00343259	0.000774349	0.0437961	TRUE	TRUE	FALSE	TRUE	FALSE	FALSE	FALSE	TRUE	TRUE
Trig_Mean_INT	qt	Labs	Labs	triglyceride (mean, inv-norm transformed)	12_109411672-109911672	EUR,AFR,EAS	1	4	0.989489	rs2075261	0.565348	109697796	G,G,G	A,A,A	0.836,0.6891,0.7381	0.023673,0.0158896,0.0701995	0.00305158,0.00465442,0.021094	14.0628,3.1935,3.05803	7.7576206424213,3.41387326455283,3.32793685408173	FOXN4	rs2075261,rs61510729,rs12316300	0.565348,0.106424,0.0998297	0.771602	1,1,1	|GTeX_Finemapped=1,|GTeX_Finemapped=1,|GTeX_Finemapped=1	rs2075260	0.21407	0.21407	1	0.930044	0.969947	0.141497	0.0829384	0.0195819	FALSE	TRUE	TRUE	FALSE	FALSE	TRUE	FALSE	TRUE	TRUE
Trig_Mean_INT	qt	Labs	Labs	triglyceride (mean, inv-norm transformed)	12_109411672-109911672	EUR,AFR,EAS	2	3	1	rs16940029	0.573797	109617728	A,A,A	G,G,G	0.97614,0.7625,0.98214	0.047104,0.0189242,0.138571	0.00740386,0.0050625,0.0700257	9.70109,3.73189,1.32028	6.36208680337013,3.73811358024691,1.97885919026872	ACACB	rs16940029,rs7300608,rs6606694	0.573797,0.331822,0.0893154	0.994934	1,1,1	|Exon=1|EpiMap=1,|EpiMap=1,|EpiMap=1			0	1	0.976147	0.690985	0.141497	0.0829384	0.0195819	FALSE	TRUE	FALSE	FALSE	FALSE	FALSE	FALSE	TRUE	FALSE
Trig_Mean_INT	qt	Labs	Labs	triglyceride (mean, inv-norm transformed)	12_111883779-112749061	EUR,AFR,EAS	1	40	0.98406	rs60690688	0.0470826	112541983	G,G,G	A,A,A	0.90557,0.6982,0.7282	0.0261178,0.0192228,0.0334872	0.00386397,0.00469318,0.0208466	10.8581,4.37621,0.965797	6.75931748952502,4.09590086039743,1.60636266825286	TMEM116	rs60690688,rs7973898,rs12422864,rs6489830,rs7316689,rs57168159,rs2272308,rs74531234,rs73421065,rs58368428,rs12312538,rs7309841,rs12302278,rs6489824,rs7965087,rs7959011,rs7134638,rs7312472,rs7316563,rs7314232,rs12426505,rs57439171,rs10849992,rs7296841,rs7310545,rs11066127,rs11066117,rs11066128,rs7132863,rs7952986,rs12423960,rs12300496	0.0470826,0.0441111,0.0429846,0.0427759,0.0411126,0.0406812,0.0368997,0.0356566,0.0353196,0.0314399,0.029841,0.0275509,0.0230221,0.0217238,0.0216231,0.0173219,0.0160757,0.0158191,0.0157279,0.0152389,0.0152041,0.0152041,0.0151634,0.0151634,0.0151634,0.014918,0.0149029,0.0149011,0.0149011,0.0149011,0.0143153,0.0141113	0.780857	1,1,1,1,1,1,0.798,1,1,0.798,1,0.882,1,1,0.798,1,1,0.882,1,1,1,0.882,1,0.974,0.991,1,0.789,0.539,1,1,1,0.53	|GTeX_Finemapped=1,|GTeX_Finemapped=1,|GTeX_Finemapped=1,|GTeX_Finemapped=1,|GTeX_Finemapped=1,|GTeX_Finemapped=1,|GTeX_Finemapped=1,|GTeX_Finemapped=1,|GTeX_Finemapped=1,|GTeX_Finemapped=1,|GTeX_Finemapped=1,|GTeX_Finemapped=1,|GTeX_Finemapped=1,|GTeX_Finemapped=1,|GTeX_Finemapped=1,|GTeX_Finemapped=1,|GTeX_Finemapped=1,|GTeX_Finemapped=1,|GTeX_Finemapped=1,|Promoter=1|GTeX_Finemapped=1,|GTeX_Finemapped=1,|GTeX_Finemapped=1,|Promoter=1|GTeX_Finemapped=1,|Promoter=1|GTeX_Finemapped=1,|Promoter=1|GTeX_Finemapped=1|EpiMap=1,|GTeX_Finemapped=1,|GTeX_Finemapped=1,|Promoter=0.500|GTeX_Finemapped=1|ABC=1,|GTeX_Finemapped=1|EpiMap=1,|GTeX_Finemapped=1,|GTeX_Finemapped=1,|Promoter=0.500|GTeX_Finemapped=1	rs11066118,rs11066119,rs1880871,rs58047810,rs7294753,rs7313773,rs7316650,rs7970397	0.0144359,0.0193965,0.0149011,0.0327672,0.0283649,0.0152041,0.0152041,0.0335042	0.173778	1	0.993274	0.435962	0.0474872	0.0286456	0.0110878	TRUE	TRUE	FALSE	TRUE	FALSE	FALSE	FALSE	TRUE	TRUE
Trig_Mean_INT	qt	Labs	Labs	triglyceride (mean, inv-norm transformed)	12_124390681-124496316	EUR,AFR,EAS	1	35	0.974707	rs12311848	0.104363	124486851	A,A,A	G,G,G	0.6352,0.6498,0.91468	0.0327172,0.00158927,0.00506247	0.00234729,0.00451615,0.033199	43.431,0.139717,0.0561092	13.9382862790708,0.351908151855009,0.152488629175578	CCDC92	rs12311848,rs56041971,rs12310367,rs11057409,rs11057393,rs71458830,rs12827409,rs12809473,rs952632,rs7307277,rs12301673,rs7312404,rs12823740,rs55990776,rs75321546,rs11835839,rs4930726,rs6488913,rs7131882,rs7978610	0.104363,0.0865641,0.0733971,0.0565886,0.0553623,0.0478779,0.0415606,0.0392517,0.02492,0.0237491,0.0197416,0.0162696,0.0152663,0.0150368,0.0150368,0.0109429,0.00993359,0.00990244,0.00813435,0.00767358	0.681572	1,1,1,1,1,1,1,1,1,1,0.535,1,0.516,1,1,0.758,0.755,1,0.655,1	|EpiMap=1,|EpiMap=1,|EpiMap=1,|EpiMap=1,|GTeX_Finemapped=1,|EpiMap=1|ABC=1,|ABC=1,|ABC=1,|EpiMap=1,|EpiMap=1|ABC=1,|Promoter=0.500|GTeX_Finemapped=1,|GTeX_Finemapped=1,|Promoter=1|GTeX_Finemapped=1,|GTeX_Finemapped=1,|GTeX_Finemapped=1,|Exon=1|EpiMap=1,|Exon=1,|GTeX_Finemapped=1,|EpiMap=1,|GTeX_Finemapped=1|EpiMap=1|ABC=1	rs11833002,rs1187415,rs12298484,rs12303671,rs12303933,rs12829951,rs12833624,rs34878139,rs35099862,rs4765562,rs7311969,rs75989601,rs7958691,rs7961449,rs7973683	0.0195045,0.023464,0.00811497,0.0264374,0.0646711,0.00812143,0.0120671,0.0194817,0.00815945,0.0136109,0.01474,0.00789688,0.00884104,0.0199502,0.0168508	0.271911	1	0.271975	0.330355	0.0414694	0.0338714	0.00348531	TRUE	FALSE	FALSE	FALSE	FALSE	FALSE	FALSE	TRUE	FALSE
Trig_Mean_INT	qt	Labs	Labs	triglyceride (mean, inv-norm transformed)	12_124390681-124496316	EUR,AFR,EAS	2	3	0.976643	rs707334	0.363922	124492415	A,NA,NA	G,NA,NA	0.90656,NA,NA	-0.0315043,NA,NA	0.00388226,NA,NA	15.3133,NA,NA	-8.11842947777662,NA,NA	CCDC92	rs79720995,rs11057402	0.322132,0.312023	0.634155	1,1	|EpiMap=1,|Exon=1	rs707334	0.363922	0.363922	0.998677	0.499872	0.499933	0.0414694	0.0338714	0.00348531	TRUE	FALSE	FALSE	FALSE	FALSE	FALSE	FALSE	TRUE	FALSE
Trig_Mean_INT	qt	Labs	Labs	triglyceride (mean, inv-norm transformed)	12_125303254-125316743	EUR,AFR,EAS	1	1	1	rs10846744	0.999922	125312425	G,C,C	C,G,G	0.83,0.6967,0.5724	-0.0353345,0.0222467,0.0311972	0.00300805,0.0046866,0.0187463	31.1338,5.68491,1.01738	-11.7466464985622,4.74687406648743,1.66417906466876	BRI3BP	rs10846744	0.999922	0.999922	0.655	|EpiMap=1			0	1	0.999704	0.529537	0.23729	0.129888	0.0104363	FALSE	FALSE	FALSE	FALSE	FALSE	FALSE	FALSE	FALSE	FALSE
Trig_Mean_INT	qt	Labs	Labs	triglyceride (mean, inv-norm transformed)	12_12877983-12890626	EUR,AFR,EAS	1	8	0.983141	rs11055030	0.199004	12878349	G,G,G	C,C,C	0.7137,0.96823,0.5645	-0.01659,0.0221841,-0.0236269	0.00249966,0.0122834,0.018705	10.4944,1.14926,0.684992	-6.63690261875615,1.80602276242734,-1.26313285217856	APOLD1	rs11055030,rs77216612,rs66561220,rs7956514	0.199004,0.133245,0.117539,0.115877	0.565665	0.794,0.99,0.794,0.99	|Promoter=1,|Promoter=1,|Promoter=1,|Exon=1	rs10845621,rs11055034,rs72656645,rs79375472	0.0671144,0.101445,0.156676,0.0827731	0.408008	1	0.533674	0.458626	0.00584149	0.0110554	0.00126176	TRUE	FALSE	FALSE	FALSE	FALSE	FALSE	FALSE	TRUE	FALSE
Trig_Mean_INT	qt	Labs	Labs	triglyceride (mean, inv-norm transformed)	12_133685024-133831271	EUR,AFR,EAS	1	19	0.86328	rs11614654	0.485662	133729999	C,C,C	T,T,T	0.7187,0.5121,0.8859	-0.0179488,0.00549448,-0.0239829	0.00251299,0.00430997,0.0291709	12.0376,0.693856,0.386167	-7.14240804778372,1.27483021923586,-0.822151527721119	ZNF268	rs11614654,rs146904977,rs11610678,rs61960670,rs36157384,rs146417755,rs111416426,rs112930830,rs143871767,rs36154783,rs144781314,rs62644541,rs200213479,rs145361758,rs61960669	0.485662,0.267516,0.0155025,0.0148232,0.0127296,0.0115983,0.0113628,0.0113628,0.0113616,0.0110951,0.0107383,0.00994849,0.00957878,0.00945119,0.00935302	0.902084	1,1,1,1,1,1,1,1,1,1,1,0.982,1,1,0.769	|GTeX_Finemapped=1,|GTeX_Finemapped=1,|eQTLGen_Finemapped=1,|Exon=1|eQTLGen_Finemapped=1,|eQTLGen_Finemapped=1,|eQTLGen_Finemapped=1,|eQTLGen_Finemapped=1,|eQTLGen_Finemapped=1,|eQTLGen_Finemapped=1,|eQTLGen_Finemapped=1,|eQTLGen_Finemapped=1,|Exon=1|ABC=1,|GTeX_Finemapped=1,|eQTLGen_Finemapped=1,|eQTLGen_Finemapped=1	rs10870582,rs11147239,rs12322454,rs61958753	0.0258529,0.0081284,0.00820852,0.00817946	0.0503693	0.999999	0.349595	0.321022	0.0232856	0.0202856	0.021947	TRUE	FALSE	FALSE	FALSE	FALSE	FALSE	FALSE	TRUE	FALSE
Trig_Mean_INT	qt	Labs	Labs	triglyceride (mean, inv-norm transformed)	12_19836626-19893674	EUR,AFR,EAS	1	1	1	rs12581248	0.999563	19836626	C,C,C	G,G,G	0.6233,0.8011,0.5169	-0.0146765,-0.00246478,0.0202406	0.00233186,0.00539704,0.0185594	9.50924,0.188496,0.559949	-6.29390272143268,-0.456691075107837,1.09058482494046	AEBP2	rs12581248	0.999563	0.999563	1	|ABC=1			0	0.999999	0.279549	0.454453	0.00426229	0.00147429	0.0211663	TRUE	FALSE	FALSE	FALSE	FALSE	FALSE	FALSE	TRUE	FALSE
Trig_Mean_INT	qt	Labs	Labs	triglyceride (mean, inv-norm transformed)	12_21326728-21415496	EUR,AFR,EAS	1	1	1	rs4149056	0.999995	21331549	T,T,T	C,C,C	0.839,0.98638,0.877	-0.0515845,-0.0314245,-0.0665318	0.00307436,0.0185869,0.0282379	62.4582,1.04145,1.7336	-16.7789393564839,-1.69067999505028,-2.35611713335623	SLCO1B1	rs4149056	0.999995	0.999995	1	|Exon=1			0	1	0.527132	0.805391	0.00109207	0.00570015	0.0417824	TRUE	FALSE	TRUE	FALSE	TRUE	FALSE	FALSE	TRUE	TRUE
Trig_Mean_INT	qt	Labs	Labs	triglyceride (mean, inv-norm transformed)	12_21326728-21415496	EUR,AFR,EAS	2	1	1	rs117336490	0.977657	21413804	G,NA,NA	A,NA,NA	0.97714,NA,NA	0.0465254,NA,NA	0.00756019,NA,NA	9.12176,NA,NA	6.15399877516306,NA,NA	PDE3A	rs117336490	0.977657	0.977657	1	|GTeX_Finemapped=1			0	0.999196	0.499535	0.499892	0.00109207	0.00570015	0.0417824	TRUE	FALSE	FALSE	FALSE	FALSE	FALSE	FALSE	TRUE	FALSE
Trig_Mean_INT	qt	Labs	Labs	triglyceride (mean, inv-norm transformed)	12_21326728-21415496	EUR,AFR,EAS	3	2	1	rs11045818	0.846475	21329761	G,G,NA	A,A,NA	0.8559,0.98638,NA	0.0195146,0.0490222,NA	0.00321741,0.0185869,NA	8.88043,2.07817,NA	6.06531340425995,2.63745971625177,NA	SLCO1B1	rs11045818,rs11045819	0.846475,0.152932	0.999407	1,1	|Exon=1,|Exon=1			0	0.997674	0.780058	0.4998	0.00109207	0.00570015	0.0417824	TRUE	FALSE	FALSE	FALSE	FALSE	FALSE	FALSE	TRUE	FALSE
Trig_Mean_INT	qt	Labs	Labs	triglyceride (mean, inv-norm transformed)	12_24153392-24260884	EUR,AFR,EAS	1	1	1	rs12319043	0.999982	24233568	A,A,NA	G,G,NA	0.93638,0.92284,NA	-0.0318634,-0.0162492,NA	0.00462942,0.00807342,NA	11.2315,1.35508,NA	-6.8828060534581,-2.0126786417652,NA	SOX5	rs12319043	0.999982	0.999982	1	|ABC=1			0	1	0.712212	0.5	0.279395	0.0303262	6.4741e-09	FALSE	FALSE	FALSE	FALSE	FALSE	FALSE	FALSE	FALSE	FALSE
Trig_Mean_INT	qt	Labs	Labs	triglyceride (mean, inv-norm transformed)	12_25193542-25204353	EUR,AFR,EAS	1	7	0.979991	rs962655	0.308653	25204101	A,A,A	T,T,T	0.8867,0.5378,0.7887	0.0289662,0.00332265,0.0091704	0.00356489,0.00432107,0.0227185	15.3509,0.354649,0.16338	8.12541200429747,0.768941489029338,0.403653410216344	LRMP	rs962655,rs962656,rs10743531,rs7134937,rs7295158,rs1632620,rs1683181	0.308653,0.275393,0.122599,0.109602,0.0663234,0.0580596,0.0580596	0.99869	1,1,1,1,1,1,1	|ABC=1|Cicero=1,|Promoter=1|ABC=1|Cicero=1,|GTeX_Finemapped=1,|GTeX_Finemapped=1,|EpiMap=1,|GTeX_Finemapped=1,|GTeX_Finemapped=1			0	1	0.265526	0.423677	0.00994667	0.0173955	0.00253894	TRUE	FALSE	FALSE	FALSE	FALSE	FALSE	FALSE	TRUE	FALSE
Trig_Mean_INT	qt	Labs	Labs	triglyceride (mean, inv-norm transformed)	12_26440698-26491475	EUR,AFR,EAS	1	5	0.978359	rs12814794	0.739287	26440698	A,A,G	G,G,A	0.7545,0.5643,0.6667	-0.0253886,-0.0166194,0.00572513	0.00262539,0.00434478,0.0196744	21.395,3.88375,0.112914	-9.67041087228945,-3.82514189441122,0.290993880372464	SSPN	rs12814794	0.739287	0.739287	0.655	|EpiMap=1	rs10842708,rs11048456,rs11048457,rs11534749	0.029927,0.0897593,0.0899922,0.0175714	0.22725	1	0.958325	0.406777	0.0260224	0.0196629	0.00880587	TRUE	TRUE	FALSE	TRUE	FALSE	FALSE	FALSE	TRUE	TRUE
Trig_Mean_INT	qt	Labs	Labs	triglyceride (mean, inv-norm transformed)	12_27098202-27129949	EUR,AFR,EAS	1	4	0.930706	rs7295544	0.337377	27106113	C,C,T	T,T,C	0.6889,0.5401,0.5962	0.016965,0.00657579,-0.0477061	0.00244074,0.00432263,0.0189019	11.4397,0.892121,1.93528	6.95076083482878,1.52124748127876,-2.52387855189161	FGFR1OP2	rs7295544,rs7955335,rs12422617,rs16931510	0.337377,0.272144,0.225461,0.154204	0.989186	0.769,1,1,0.769	|eQTLGen_Finemapped=1,|GTeX_Finemapped=1|eQTLGen_Finemapped=1,|GTeX_Finemapped=1|eQTLGen_Finemapped=1,|eQTLGen_Finemapped=1			0	1	0.225903	0.920854	0.0183359	0.00153439	0.0162815	TRUE	FALSE	TRUE	FALSE	TRUE	FALSE	FALSE	TRUE	TRUE
Trig_Mean_INT	qt	Labs	Labs	triglyceride (mean, inv-norm transformed)	12_4328521-4384844	EUR,AFR,EAS	1	1	1	rs76895963	1	4384844	T,NA,NA	G,NA,NA	0.97614,NA,NA	0.0786159,NA,NA	0.00740386,NA,NA	25.6106,NA,NA	10.6182315710994,NA,NA	CCND2	rs76895963	1	1	0.505	|Promoter=0.500|GTeX_Finemapped=0.500|Cicero=1			0	1	0.5	0.5	0.149296	0.216604	0.012667	FALSE	FALSE	FALSE	FALSE	FALSE	FALSE	FALSE	FALSE	FALSE
Trig_Mean_INT	qt	Labs	Labs	triglyceride (mean, inv-norm transformed)	12_4328521-4384844	EUR,AFR,EAS	2	1	1	rs143750586	0.979643	4358078	A,NA,NA	G,NA,NA	0.993042,NA,NA	0.117896,NA,NA	0.0135932,NA,NA	17.3764,NA,NA	8.6731601094665,NA,NA	CCND2-AS1	rs143750586	0.979643	0.979643	1	|Exon=1			0	0.944476	0.48847	0.497665	0.149296	0.216604	0.012667	FALSE	FALSE	FALSE	FALSE	FALSE	FALSE	FALSE	FALSE	FALSE
Trig_Mean_INT	qt	Labs	Labs	triglyceride (mean, inv-norm transformed)	12_46181809-46385848	EUR,AFR,EAS	1	8	0.969456	rs7298844	0.184643	46224063	A,A,A	G,G,G	0.8032,0.993192,0.8621	-0.0237265,0.0104433,0.0235456	0.00284201,0.0261993,0.0268982	16.1603,0.161036,0.418642	-8.34849279207322,0.398609886523686,0.875359689495951	SCAF11	rs7298844,rs11183212,rs12580303,rs34072608,rs7316454,rs7310939,rs10880868,rs10880872	0.184643,0.167961,0.158108,0.148908,0.107576,0.104086,0.0673287,0.0322203	0.970831	1,1,1,1,1,1,1,1	|GTeX_Finemapped=1|eQTLGen_Finemapped=1,|GTeX_Finemapped=1|eQTLGen_Finemapped=1,|GTeX_Finemapped=1|eQTLGen_Finemapped=1,|GTeX_Finemapped=1,|GTeX_Finemapped=1|eQTLGen_Finemapped=1,|GTeX_Finemapped=1|eQTLGen_Finemapped=1,|Exon=1,|eQTLGen_Finemapped=1			0	0.999999	0.187411	0.401973	0.0166045	0.0737212	0.0213678	TRUE	FALSE	FALSE	FALSE	FALSE	FALSE	FALSE	TRUE	FALSE
Trig_Mean_INT	qt	Labs	Labs	triglyceride (mean, inv-norm transformed)	12_46181809-46385848	EUR,AFR,EAS	2	5	0.975563	rs7961085	0.429669	46307741	T,T,T	G,G,G	0.7952,0.96672,0.8909	0.00814043,0.0570855,-0.00861988	0.00279992,0.0120109,0.029748	2.43833,5.69767,0.112384	2.90737949655704,4.75280786618821,-0.289763345434987	ARID2	rs7961085,rs6582578,rs17712809,rs1291628	0.429669,0.217043,0.213752,0.0596409	0.920105	0.882,1,1,1	|GTeX_Finemapped=1,|GTeX_Finemapped=1,|eQTLGen_Finemapped=1,|GTeX_Finemapped=1	rs7973329	0.039449	0.039449	0.940198	0.998571	0.362675	0.0166045	0.0737212	0.0213678	TRUE	TRUE	FALSE	TRUE	FALSE	FALSE	FALSE	TRUE	TRUE
Trig_Mean_INT	qt	Labs	Labs	triglyceride (mean, inv-norm transformed)	12_46181809-46385848	EUR,AFR,EAS	3	9	0.842547	rs11183219	0.450362	46231953	C,C,NA	T,T,NA	0.7545,0.9879,NA	0.0148857,-0.0181767,NA	0.00262539,0.0197046,NA	7.84505,0.448197,NA	5.66990047192988,-0.92245973021528,NA	ARID2	rs11183219,rs61925812,rs56176440,rs4768667	0.450362,0.109665,0.0560343,0.046628	0.662689	1,1,1,1	|Promoter=1,|Promoter=1,|GTeX_Finemapped=1,|GTeX_Finemapped=1	rs10880869,rs11183210,rs11183226,rs11183229,rs735351	0.0273879,0.101851,0.0397905,0.0997487,0.0281958	0.296974	0.997795	0.209264	0.428218	0.0166045	0.0737212	0.0213678	TRUE	FALSE	FALSE	FALSE	FALSE	FALSE	FALSE	TRUE	FALSE
Trig_Mean_INT	qt	Labs	Labs	triglyceride (mean, inv-norm transformed)	12_52348844-52394664	EUR,AFR,EAS	1	10	1	rs74541744	0.268979	52348844	G,G,NA	A,A,NA	0.97614,0.98563,NA	0.0544621,0.0230787,NA	0.00740386,0.0181022,NA	12.7221,0.693917,NA	7.35590624350001,1.2749113367436,NA	CELA1	rs74541744	0.268979	0.268979	0.655	|EpiMap=1	rs114791148,rs115097766,rs115938507,rs116116948,rs11831802,rs11835598,rs139228496,rs141828695,rs17645350	0.0709007,0.107526,0.0786918,0.0786918,0.072149,0.0769341,0.0727918,0.072149,0.0769341	0.706768	1	0.409663	0.5	0.044757	0.0809461	0.00257889	TRUE	FALSE	FALSE	FALSE	FALSE	FALSE	FALSE	TRUE	FALSE
Trig_Mean_INT	qt	Labs	Labs	triglyceride (mean, inv-norm transformed)	12_53649874-53752204	EUR,AFR,EAS	1	13	0.792272	rs4758956	0.11224	53735494	G,G,NA	A,A,NA	0.6909,0.98487,NA	0.0171263,0.0728085,NA	0.00244507,0.0176485,NA	11.6055,4.43184,NA	7.00442114131702,4.12547808595631,NA	ESPL1	rs4758956,rs11170507,rs10876433,rs61928079,rs11170508,rs6580942,rs1056692,rs1379610	0.11224,0.089707,0.0869431,0.0858996,0.0801233,0.0571671,0.0486467,0.0391767	0.599904	1,1,1,1,1,1,0.93,0.721	|GTeX_Finemapped=1,|GTeX_Finemapped=1,|GTeX_Finemapped=1,|GTeX_Finemapped=1,|GTeX_Finemapped=1,|Exon=1|GTeX_Finemapped=1,|Exon=1,|GTeX_Finemapped=1	rs11170506,rs4759021,rs4759061,rs56225815,rs7303922	0.103491,0.0373188,0.0792108,0.089707,0.0572806	0.367008	0.999998	0.99094	0.499883	0.0379138	0.0419684	0.0271435	TRUE	TRUE	FALSE	TRUE	FALSE	FALSE	FALSE	TRUE	TRUE
Trig_Mean_INT	qt	Labs	Labs	triglyceride (mean, inv-norm transformed)	12_56391874-56937234	EUR,AFR,EAS	1	2	0.934471	rs117027379	0.539215	56718381	C,NA,NA	T,NA,NA	0.993042,NA,NA	-0.0919753,NA,NA	0.0135932,NA,NA	10.8789,NA,NA	-6.7662728423035,NA,NA	PAN2	rs117027379	0.539215	0.539215	0.99	|Exon=1	rs77787773	0.460647	0.460647	1	0.5	0.5	0.159183	0.0664505	0.0249325	FALSE	FALSE	FALSE	FALSE	FALSE	FALSE	FALSE	FALSE	FALSE
Trig_Mean_INT	qt	Labs	Labs	triglyceride (mean, inv-norm transformed)	12_56391874-56937234	EUR,AFR,EAS	2	12	0.986704	rs7302200	0.235017	56449435	G,G,G	A,A,A	0.673,0.98185,0.93155	0.0125487,0.0638837,0.0555908	0.00240862,0.0161382,0.0367278	6.72371,4.12256,0.885622	5.20991273011102,3.95853936622424,1.51358916134372	IKZF4	rs7302200,rs1701704	0.235017,0.085601	0.320618	1,0.811	|GTeX_Finemapped=1,|Promoter=1|GTeX_Finemapped=1	rs10876866,rs1702877,rs2456973,rs2640564,rs34415530,rs61938962,rs61938963,rs705704,rs705705,rs772921	0.0558204,0.0826437,0.0745686,0.0450962,0.0558204,0.0577436,0.057011,0.0696536,0.0626175,0.0828529	0.643828	0.999752	0.914393	0.585797	0.159183	0.0664505	0.0249325	FALSE	TRUE	FALSE	FALSE	FALSE	FALSE	FALSE	TRUE	FALSE
Trig_Mean_INT	qt	Labs	Labs	triglyceride (mean, inv-norm transformed)	12_56391874-56937234	EUR,AFR,EAS	3	1	1	rs3809125	0.989382	56844349	C,C,C	T,T,T	0.5845,0.90015,0.7688	0.00425832,0.0361773,-0.0265387	0.00229283,0.00718597,0.0219981	1.19875,6.31942,0.642715	1.85723320089147,5.0344351562837,-1.20640873529987	MIP	rs3809125	0.989382	0.989382	0.981	|Exon=1			0	0.756625	0.969964	0.461494	0.159183	0.0664505	0.0249325	FALSE	TRUE	FALSE	FALSE	FALSE	FALSE	FALSE	TRUE	FALSE
Trig_Mean_INT	qt	Labs	Labs	triglyceride (mean, inv-norm transformed)	12_57598639-58098639	EUR,AFR,EAS	1	5	0.993735	rs2229357	0.334664	57843711	G,G,G	A,A,A	0.8052,0.92209,0.93254	0.0280317,0.0416586,-0.0103633	0.00285301,0.00803773,0.0369767	22.0574,6.66059,0.10831	9.8253073070196,5.18288123636897,-0.280265680820625	INHBC	rs2229357,rs3741414	0.334664,0.303245	0.637909	1,1	|Exon=1|EpiMap=1,|Exon=1	rs11613352,rs7964492,rs7971133	0.0359303,0.253486,0.0365037	0.32592	1	0.99344	0.25614	0.110328	0.137931	0.00930624	FALSE	FALSE	FALSE	FALSE	FALSE	FALSE	FALSE	FALSE	FALSE
Trig_Mean_INT	qt	Labs	Labs	triglyceride (mean, inv-norm transformed)	12_57598639-58098639	EUR,AFR,EAS	2	2	0.953141	rs3809113	0.845152	57848708	G,C,C	C,G,G	0.7078,0.7905,0.6915	-0.0229261,0.0243501,-0.0110093	0.00248458,0.00529388,0.0200799	19.5569,5.37351,0.233957	-9.22735432145473,4.59966980740024,-0.548274642802006	INHBE	rs3809113,rs703845	0.845152,0.113019	0.958171	0.931,0.981	|Exon=1|ABC=1,|Promoter=1			0	1	0.749072	0.272316	0.110328	0.137931	0.00930624	FALSE	FALSE	FALSE	FALSE	FALSE	FALSE	FALSE	FALSE	FALSE
Trig_Mean_INT	qt	Labs	Labs	triglyceride (mean, inv-norm transformed)	12_6736843-6739497	EUR,AFR,EAS	1	2	0.982068	rs73047887	0.685024	6736843	T,T,NA	C,C,NA	0.7773,0.7655,NA	-0.0199774,-0.00397802,NA	0.00271578,0.00508479,NA	12.7225,0.362494,NA	-7.35604504046719,-0.782337127000328,NA	LPAR5	rs73047887,rs35104374	0.685024,0.314976	1	0.963,1	|eQTLGen_Finemapped=1|ABC=1,|GTeX_Finemapped=1|eQTLGen_Finemapped=1			0	1	0.425645	0.523395	6.4741e-09	6.4741e-09	6.4741e-09	TRUE	FALSE	FALSE	FALSE	FALSE	FALSE	FALSE	TRUE	FALSE
Trig_Mean_INT	qt	Labs	Labs	triglyceride (mean, inv-norm transformed)	12_89669016-89675376	EUR,AFR,EAS	1	1	1	rs2638470	1	89675376	G,G,G	A,A,A	0.7018,0.94024,0.5992	0.0156639,0.0156166,-0.0177241	0.00246995,0.0090885,0.018925	9.6437,1.06679,0.457183	6.34178829530962,1.71828134455631,-0.936544253632761	ATP2B1	rs2638470	1	1	1	|EpiMap=1			0	1	0.566496	0.463638	0.00896539	6.4741e-09	6.4741e-09	TRUE	FALSE	FALSE	FALSE	FALSE	FALSE	FALSE	TRUE	FALSE
Trig_Mean_INT	qt	Labs	Labs	triglyceride (mean, inv-norm transformed)	13_114541617-114555906	EUR,AFR,EAS	1	3	0.972364	rs7994900	0.689131	114553134	C,C,C	T,T,T	0.7107,0.7466,0.6806	-0.0332952,-0.0126875,-0.0434423	0.00249191,0.00495301,0.0198917	39.9926,1.98214,1.53811	-13.3613172225321,-2.5615736693445,-2.18394104073558	GAS6	rs7994900,rs7400614	0.689131,0.177195	0.866326	1,0.655	|EpiMap=1,|EpiMap=1	rs7337339	0.0911042	0.0911042	1	0.996795	0.754062	0.0148052	0.00719726	0.0166132	TRUE	TRUE	FALSE	TRUE	FALSE	FALSE	FALSE	TRUE	TRUE
Trig_Mean_INT	qt	Labs	Labs	triglyceride (mean, inv-norm transformed)	13_114541617-114555906	EUR,AFR,EAS	2	3	0.907823	rs7996080	0.766419	114548917	G,G,NA	A,A,NA	0.94135,0.8638,NA	-0.0230394,-0.0211334,NA	0.00480883,0.00628089,NA	5.78017,3.11563,NA	-4.79106144322008,-3.36471423635822,NA	GAS6	rs7996080,rs74118425	0.766419,0.132137	0.898556	0.904,1	|GTeX_Finemapped=1|EpiMap=1,|EpiMap=1	rs79491301	0.0606744	0.0606744	1	0.995244	0.5	0.0148052	0.00719726	0.0166132	TRUE	TRUE	FALSE	TRUE	FALSE	FALSE	FALSE	TRUE	TRUE
Trig_Mean_INT	qt	Labs	Labs	triglyceride (mean, inv-norm transformed)	13_23946243-23952708	EUR,AFR,EAS	1	1	1	rs11148753	1	23946243	C,T,C	T,C,T	0.5974,0.8298,0.5764	-0.0163163,0.0151928,-0.0235928	0.00230399,0.00573258,0.0187692	11.8467,2.09458,0.680366	-7.08175816735316,2.65025520795174,-1.25699550327132	SACS	rs11148753	1	1	1	|GTeX_Finemapped=1			0	1	0.829413	0.46224	0.00945976	0.00305125	8.72516e-05	TRUE	TRUE	FALSE	TRUE	FALSE	FALSE	FALSE	TRUE	TRUE
Trig_Mean_INT	qt	Labs	Labs	triglyceride (mean, inv-norm transformed)	13_47153131-47322006	EUR,AFR,EAS	1	1	1	rs71432933	0.988903	47322006	G,NA,NA	A,NA,NA	0.97117,NA,NA	-0.0445173,NA,NA	0.00675273,NA,NA	10.364,NA,NA	-6.59248925989933,NA,NA	LRCH1	rs71432933	0.988903	0.988903	1	|GTeX_Finemapped=1			0	0.999996	0.499998	0.499999	0.0423096	0.0118081	0.00350381	TRUE	FALSE	FALSE	FALSE	FALSE	FALSE	FALSE	TRUE	FALSE
Trig_Mean_INT	qt	Labs	Labs	triglyceride (mean, inv-norm transformed)	13_50945600-51061980	EUR,AFR,EAS	1	2	1	rs9568399	0.484267	50957052	A,A,T	T,T,A	0.90159,0.98487,0.7292	-0.0348487,-0.00844906,-0.0155348	0.00379337,0.0176485,0.0208707	19.3927,0.199198,0.340394	-9.1867389682525,-0.478740969487492,-0.744335360098128	SERPINE3	rs9568399,rs9562963	0.484267,0.473261	0.957528	1,1	|GTeX_Finemapped=1,|GTeX_Finemapped=1			0	1	0.292575	0.340594	0.0232352	0.00877254	0.00693362	TRUE	FALSE	FALSE	FALSE	FALSE	FALSE	FALSE	TRUE	FALSE
Trig_Mean_INT	qt	Labs	Labs	triglyceride (mean, inv-norm transformed)	13_95210190-95275706	EUR,AFR,EAS	1	2	0.990351	rs2298058	0.932729	95248566	C,C,T	T,T,C	0.6809,0.98487,0.5883	-0.0257292,-0.0381873,0.00734222	0.00242406,0.0176485,0.0188449	25.5912,1.51596,0.156877	-10.6140937105517,-2.16377029209281,0.389613104871875	TGDS	rs2298058	0.932729	0.932729	1	|Promoter=1|GTeX_Finemapped=1|ABC=1	rs9561638	0.0213555	0.0213555	1	0.604137	0.291183	0.0172419	0.00806691	0.0121896	TRUE	FALSE	FALSE	FALSE	FALSE	FALSE	FALSE	TRUE	FALSE
Trig_Mean_INT	qt	Labs	Labs	triglyceride (mean, inv-norm transformed)	13_95210190-95275706	EUR,AFR,EAS	2	1	1	rs12429818	0.953315	95273447	G,NA,G	A,NA,A	0.8946,NA,0.7272	-0.0285407,NA,-0.0309394	0.00367972,NA,0.0208226	14.058,NA,0.862273	-7.75621514680465,NA,-1.48585671337873	GPR180	rs12429818	0.953315	0.953315	1	|Exon=1			0	0.839103	0.464861	0.473938	0.0172419	0.00806691	0.0121896	TRUE	FALSE	FALSE	FALSE	FALSE	FALSE	FALSE	TRUE	FALSE
Trig_Mean_INT	qt	Labs	Labs	triglyceride (mean, inv-norm transformed)	13_99105892-99241507	EUR,AFR,EAS	1	18	0.86931	rs9556979	0.524742	99241507	T,T,T	G,G,G	0.6759,0.98109,0.5853	-0.0185734,-0.0245191,-0.00326179	0.00241417,0.0158167,0.0188247	13.844,0.916881,0.0642722	-7.69349300173559,-1.55020326616804,-0.173271818408793	STK24	rs9556979,rs34557659,rs4129968,rs3809366,rs4772104,rs7317938,rs4771307,rs72646416,rs9556978,rs9556963,rs4772105,rs9556975,rs9556962,rs56755268,rs9556973,rs9554480	0.524742,0.0589276,0.0568005,0.0491248,0.0454705,0.0315213,0.0314376,0.0251337,0.0234348,0.0188886,0.015906,0.0148921,0.0115763,0.0108539,0.0104329,0.00749254	0.936635	1,1,0.931,1,1,1,1,1,1,0.798,1,1,0.798,1,1,1	|GTeX_Finemapped=1|eQTLGen_Finemapped=1,|eQTLGen_Finemapped=1,|Promoter=1|ABC=1,|Promoter=1|GTeX_Finemapped=1|eQTLGen_Finemapped=1|ABC=1,|eQTLGen_Finemapped=1,|eQTLGen_Finemapped=1|ABC=1,|GTeX_Finemapped=1|eQTLGen_Finemapped=1|ABC=1,|ABC=1,|EpiMap=1|ABC=1,|GTeX_Finemapped=1,|eQTLGen_Finemapped=1|EpiMap=1,|ABC=1|Cicero=1,|GTeX_Finemapped=1,|EpiMap=1,|eQTLGen_Finemapped=1,|ABC=1	rs4772099,rs9554478	0.00938008,0.00982772	0.0192078	1	0.375873	0.323206	0.0729914	0.0449006	0.0416863	TRUE	FALSE	FALSE	FALSE	FALSE	FALSE	FALSE	TRUE	FALSE
Trig_Mean_INT	qt	Labs	Labs	triglyceride (mean, inv-norm transformed)	13_99105892-99241507	EUR,AFR,EAS	2	2	0.778038	rs140134937	0.939991	99189256	C,NA,NA	G,NA,NA	0.98708,NA,NA	-0.0506986,NA,NA	0.0100056,NA,NA	6.39356,NA,NA	-5.06702246741825,NA,NA	STK24	rs140134937,rs140197124	0.939991,0.0126437	0.952635	1,1	|EpiMap=1,|EpiMap=1			0	0.847567	0.479561	0.485616	0.0729914	0.0449006	0.0416863	TRUE	FALSE	FALSE	FALSE	FALSE	FALSE	FALSE	TRUE	FALSE
Trig_Mean_INT	qt	Labs	Labs	triglyceride (mean, inv-norm transformed)	14_53908297-53983732	EUR,AFR,EAS	1	1	1	rs12896283	0.979087	53983732	C,C,C	T,T,T	0.7624,0.8631,0.875	0.0140924,0.00533737,-0.00559853	0.00265482,0.00626736,0.0280431	6.95589,0.404032,0.0748107	5.30823181985973,0.851613757626816,-0.199640196697227	BMP4	rs12896283	0.979087	0.979087	1	|ABC=1			0	0.992918	0.259176	0.431113	0.0024775	6.4741e-09	0.00484593	TRUE	FALSE	FALSE	FALSE	FALSE	FALSE	FALSE	TRUE	FALSE
Trig_Mean_INT	qt	Labs	Labs	triglyceride (mean, inv-norm transformed)	14_55269778-55413541	EUR,AFR,EAS	1	1	1	rs17738594	0.999903	55269778	G,NA,NA	A,NA,NA	0.96223,NA,NA	0.0335919,NA,NA	0.00592702,NA,NA	7.83915,NA,NA	5.66758674679687,NA,NA	GCH1	rs17738594	0.999903	0.999903	1	|EpiMap=1			0	0.999776	0.499963	0.499979	0.0437956	0.0159616	0.00887785	TRUE	FALSE	FALSE	FALSE	FALSE	FALSE	FALSE	TRUE	FALSE
Trig_Mean_INT	qt	Labs	Labs	triglyceride (mean, inv-norm transformed)	14_58643368-58894577	EUR,AFR,EAS	1	7	0.816726	rs58231973	0.389828	58797647	A,G,G	G,A,A	0.5845,0.6165,0.5506	-0.015345,0.0167294,0.00367331	0.00229283,0.00443065,0.0186445	10.6591,3.79733,0.0737537	-6.69260259155716,3.77583424553959,0.197018423663815	ARID4A	rs58231973,rs10137475,rs35011991,rs11625883,rs1957944,rs2147610	0.389828,0.363307,0.0468054,0.0462058,0.015498,0.0128065	0.874451	0.99,0.99,1,1,1,1	|Promoter=1|EpiMap=1,|Promoter=1,|GTeX_Finemapped=1,|GTeX_Finemapped=1,|GTeX_Finemapped=1|eQTLGen_Finemapped=1,|GTeX_Finemapped=1|eQTLGen_Finemapped=1	rs6573194	0.0764107	0.0764107	0.999956	0.961613	0.293868	0.0205616	0.0165802	0.000915729	TRUE	TRUE	FALSE	TRUE	FALSE	FALSE	FALSE	TRUE	TRUE
Trig_Mean_INT	qt	Labs	Labs	triglyceride (mean, inv-norm transformed)	14_58643368-58894577	EUR,AFR,EAS	2	3	1	rs2233754	0.620325	58755574	C,C,C	A,A,A	0.94135,0.8306,0.992063	-0.0285717,-0.0169046,0.0430364	0.00480883,0.00574333,0.104517	8.54911,2.48852,0.167164	-5.94150760164115,-2.9433447146516,0.411764593319747	ARID4A	rs2233754,rs71414197,rs8004706	0.620325,0.320856,0.0310211	0.972202	1,0.603,1	|eQTLGen_Finemapped=1|ABC=1,|Promoter=0.500|eQTLGen_Finemapped=1|ABC=1,|eQTLGen_Finemapped=1			0	0.997131	0.407692	0.301657	0.0205616	0.0165802	0.000915729	TRUE	FALSE	FALSE	FALSE	FALSE	FALSE	FALSE	TRUE	FALSE
Trig_Mean_INT	qt	Labs	Labs	triglyceride (mean, inv-norm transformed)	14_64227596-64364585	EUR,AFR,EAS	1	4	1	rs144245540	0.323707	64332488	A,NA,NA	G,NA,NA	0.97316,NA,NA	-0.0432491,NA,NA	0.00699143,NA,NA	9.2097,NA,NA	-6.18601630853774,NA,NA	SYNE2	rs144245540,rs145218204,rs117030110,rs118024635	0.323707,0.316278,0.244334,0.0673469	0.951666	1,1,1,1	|Cicero=1,|ABC=1|Cicero=1,|ABC=1,|EpiMap=1|ABC=1			0	1	0.41964	0.5	0.0235555	0.0199612	0.00637622	TRUE	FALSE	FALSE	FALSE	FALSE	FALSE	FALSE	TRUE	FALSE
Trig_Mean_INT	qt	Labs	Labs	triglyceride (mean, inv-norm transformed)	14_69470433-69767914	EUR,AFR,EAS	1	7	0.6633	rs61741172	0.367373	69521345	G,G,NA	A,A,NA	0.6213,0.98185,NA	0.0189693,0.0365319,NA	0.00232944,0.0161382,NA	15.4149,1.62721,NA	8.15728243698056,1.97226922711284,NA	ACTN1	rs17836065,rs2331954,rs4902702,rs1965449,rs1890943	0.232414,0.133343,0.113106,0.0400929,0.0351253	0.554081	0.828,1,1,1,1	|EpiMap=1|ABC=0.500,|GTeX_Finemapped=1,|GTeX_Finemapped=1,|GTeX_Finemapped=1,|GTeX_Finemapped=1	rs61741172,rs8004722	0.367373,0.0409012	0.408274	1	0.680552	0.499766	0.06515	0.0304225	0.024853	TRUE	FALSE	FALSE	FALSE	FALSE	FALSE	FALSE	TRUE	FALSE
Trig_Mean_INT	qt	Labs	Labs	triglyceride (mean, inv-norm transformed)	14_94783793-94853679	EUR,AFR,EAS	1	9	0.810602	rs73349078	0.204867	94853195	C,C,C	A,A,A	0.8509,0.8427,0.7222	0.0207769,0.00614606,-0.0287625	0.00317228,0.00591719,0.0207057	10.2387,0.524395,0.783044	6.54951643612796,1.03867883235117,-1.389110245005	SERPINA1	rs73349078,rs3748318,rs10484041,rs3748317,rs73349067	0.204867,0.203607,0.195748,0.185068,0.11778	0.90707	1,1,1,1,1	|GTeX_Finemapped=1|ABC=1,|GTeX_Finemapped=1|ABC=1,|GTeX_Finemapped=1|ABC=1,|GTeX_Finemapped=1|ABC=1,|GTeX_Finemapped=1|EpiMap=1|ABC=1	rs1884548,rs875989,rs877081,rs877082	0.0119698,0.0105318,0.0115816,0.0105318	0.044615	0.9999	0.346095	0.45863	0.0088655	0.00627134	0.0232494	TRUE	FALSE	FALSE	FALSE	FALSE	FALSE	FALSE	TRUE	FALSE
Trig_Mean_INT	qt	Labs	Labs	triglyceride (mean, inv-norm transformed)	14_94783793-94853679	EUR,AFR,EAS	2	2	0.939119	rs112635299	0.518262	94838142	G,NA,NA	T,NA,NA	0.9831,NA,NA	-0.0503969,NA,NA	0.00876611,NA,NA	8.04701,NA,NA	-5.74906087192609,NA,NA	SERPINA11	rs112635299	0.518262	0.518262	1	|EpiMap=1	rs28929474	0.481723	0.481723	0.999959	0.499993	0.499995	0.0088655	0.00627134	0.0232494	TRUE	FALSE	FALSE	FALSE	FALSE	FALSE	FALSE	TRUE	FALSE
Trig_Mean_INT	qt	Labs	Labs	triglyceride (mean, inv-norm transformed)	14_94783793-94853679	EUR,AFR,EAS	3	2	0.904836	rs17580	0.829024	94847262	T,NA,NA	A,NA,NA	0.94334,NA,NA	-0.0287843,NA,NA	0.00488739,NA,NA	8.41188,NA,NA	-5.88950339547284,NA,NA	SERPINA1	rs17580,rs72706230	0.829024,0.169855	0.998879	0.981,1	|Exon=1,|EpiMap=1			0	0.999789	0.499436	0.499367	0.0088655	0.00627134	0.0232494	TRUE	FALSE	FALSE	FALSE	FALSE	FALSE	FALSE	TRUE	FALSE
Trig_Mean_INT	qt	Labs	Labs	triglyceride (mean, inv-norm transformed)	14_94783793-94853679	EUR,AFR,EAS	4	1	1	rs145602600	0.998296	94838202	C,NA,NA	T,NA,NA	0.994036,NA,NA	-0.0699177,NA,NA	0.014675,NA,NA	5.72257,NA,NA	-4.76440885860307,NA,NA	SERPINA11	rs145602600	0.998296	0.998296	1	|EpiMap=1			0	0.994616	0.499152	0.499401	0.0088655	0.00627134	0.0232494	TRUE	FALSE	FALSE	FALSE	FALSE	FALSE	FALSE	TRUE	FALSE
Trig_Mean_INT	qt	Labs	Labs	triglyceride (mean, inv-norm transformed)	15_102065008-102068904	EUR,AFR,EAS	1	1	1	rs8025505	0.987219	102067841	C,C,T	T,T,C	0.7356,0.6399,0.5119	-0.0210864,-0.0236902,0.0382732	0.00256211,0.00448796,0.018554	15.728,6.88553,1.40747	-8.23009160418561,-5.27861210884233,2.06280047429126	TM2D3	rs8025505	0.987219	0.987219	0.655	|EpiMap=1			0	1	0.999969	0.644593	0.0262627	0.0283546	0.00566276	TRUE	TRUE	FALSE	TRUE	FALSE	FALSE	FALSE	TRUE	TRUE
Trig_Mean_INT	qt	Labs	Labs	triglyceride (mean, inv-norm transformed)	15_40737476-40836591	EUR,AFR,EAS	1	4	0.946687	rs4244580	0.430881	40741973	A,A,A	C,C,C	0.5,0.8238,0.7996	-0.017437,-0.00689244,-0.0461844	0.00225985,0.00565461,0.0231686	13.9206,0.651929,1.3352	-7.71599884948116,-1.21890634367357,-1.99340486693197	BAHD1	rs4244580,rs2289326,rs3803357,rs4923869	0.430881,0.312549,0.204668,0.0302462	0.978344	1,0.817,1,1	|GTeX_Finemapped=1,|GTeX_Finemapped=1|ABC=1,|Exon=1|GTeX_Finemapped=1|ABC=1,|GTeX_Finemapped=1			0	1	0.343413	0.628916	0.077576	0.0869542	0.0102163	TRUE	FALSE	FALSE	FALSE	FALSE	FALSE	FALSE	TRUE	FALSE
Trig_Mean_INT	qt	Labs	Labs	triglyceride (mean, inv-norm transformed)	15_41816190-41847176	EUR,AFR,EAS	1	6	0.997973	rs2297383	0.202965	41828571	A,A,A	T,T,T	0.6163,0.8396,0.8254	-0.0154721,0.0059585,-0.0161462	0.00232358,0.00587054,0.0244304	10.5588,0.508479,0.293561	-6.65873350605531,1.01498328944186,-0.660906084222935	RPAP1	rs2297383,rs2412620,rs2412619,rs7163686,rs28477443,rs11858506	0.202965,0.200676,0.199693,0.148639,0.130252,0.0847947	0.96702	1,1,1,1,1,1	|GTeX_Finemapped=1,|GTeX_Finemapped=1,|GTeX_Finemapped=1,|GTeX_Finemapped=1,|GTeX_Finemapped=1,|GTeX_Finemapped=1			0	0.999999	0.334635	0.422049	0.0125371	0.00153499	0.00689315	TRUE	FALSE	FALSE	FALSE	FALSE	FALSE	FALSE	TRUE	FALSE
Trig_Mean_INT	qt	Labs	Labs	triglyceride (mean, inv-norm transformed)	15_43580645-44429868	EUR,AFR,EAS	1	2	0.916033	rs141866277	0.785186	43950699	A,NA,NA	T,NA,NA	0.97813,NA,NA	-0.153098,NA,NA	0.0077255,NA,NA	86.6751,NA,NA	-19.8172286583393,NA,NA	CKMT1A	rs141866277,rs139974673	0.785186,0.187774	0.97296	1,0.882	|GTeX_Finemapped=1,|GTeX_Finemapped=1			0	1	0.5	0.5	0.12307	0.0828289	0.0106358	FALSE	FALSE	FALSE	FALSE	FALSE	FALSE	FALSE	FALSE	FALSE
Trig_Mean_INT	qt	Labs	Labs	triglyceride (mean, inv-norm transformed)	15_43580645-44429868	EUR,AFR,EAS	2	1	1	rs115384559	1	43911751	T,T,NA	G,G,NA	0.98708,0.90696,NA	-0.16227,-0.00418698,NA	0.0100056,0.00741631,NA	58.4245,0.242323,NA	-16.2179179659391,-0.564563779022182,NA	STRC	rs115384559	1	1	1	|Promoter=1			0	1	0.262218	0.5	0.12307	0.0828289	0.0106358	FALSE	FALSE	FALSE	FALSE	FALSE	FALSE	FALSE	FALSE	FALSE
Trig_Mean_INT	qt	Labs	Labs	triglyceride (mean, inv-norm transformed)	15_56931193-57512284	EUR,AFR,EAS	1	3	0.804154	rs72733928	0.839643	57512284	A,A,A	T,T,T	0.94433,0.98487,0.98016	-0.0333507,-0.00791099,-0.0261998	0.00492807,0.0176485,0.0665067	10.8827,0.184442,0.158876	-6.76749721493404,-0.448252826019208,-0.39394226446358	TCF12	rs72733928,rs72747142,rs72731954	0.839643,0.0871129,0.0707279	0.997484	1,1,0.904	|Promoter=1,|EpiMap=1,|GTeX_Finemapped=1|EpiMap=1			0	1	0.259761	0.246135	0.11837	0.0384139	0.0237189	FALSE	FALSE	FALSE	FALSE	FALSE	FALSE	FALSE	FALSE	FALSE
Trig_Mean_INT	qt	Labs	Labs	triglyceride (mean, inv-norm transformed)	15_58682496-58712817	EUR,AFR,EAS	1	1	1	rs12905732	0.999993	58683542	G,G,G	C,C,C	0.8221,0.96899,0.8879	-0.0268399,-0.0215744,-0.0471875	0.0029546,0.0124281,0.0293968	18.9807,1.08315,0.964763	-9.08410613957896,-1.73593711025821,-1.60519172154792	ALDH1A2	rs12905732	0.999993	0.999993	1	|GTeX_Finemapped=1			0	1	0.602115	0.552571	0.0460404	0.0193331	0.0263256	TRUE	FALSE	FALSE	FALSE	FALSE	FALSE	FALSE	TRUE	FALSE
Trig_Mean_INT	qt	Labs	Labs	triglyceride (mean, inv-norm transformed)	15_58723426-58726744	EUR,AFR,EAS	1	3	0.991627	rs1800588	0.768753	58723675	C,T,C	T,C,T	0.7913,0.5598,0.6002	-0.0224824,0.0302718,-0.0227844	0.00278047,0.00433985,0.0189328	15.2095,11.5154,0.640527	-8.085827216262,6.97531020657396,-1.20343530803685	LIPC	rs1800588,rs2070895,rs1077834	0.768753,0.15606,0.0479451	0.972758	1,1,1	|Promoter=1|GTeX_Finemapped=1,|Promoter=1|GTeX_Finemapped=1|EpiMap=1,|Promoter=1|GTeX_Finemapped=1			0	1	1	0.457228	0.00804227	6.4741e-09	0.00113279	TRUE	TRUE	FALSE	TRUE	FALSE	FALSE	FALSE	TRUE	TRUE
Trig_Mean_INT	qt	Labs	Labs	triglyceride (mean, inv-norm transformed)	15_63771730-63795628	EUR,AFR,EAS	1	8	0.991604	rs11636917	0.236117	63793873	T,T,NA	C,C,NA	0.6074,0.98185,NA	-0.033953,-0.0829183,NA	0.00231386,0.0161382,NA	48.0226,6.55648,NA	-14.673748627834,-5.13801415275557,NA	USP3	rs11636917,rs62011285,rs11638671,rs11635675,rs56369308,rs62011287,rs2062427,rs11630468	0.236117,0.168055,0.161947,0.138263,0.0728469,0.0703222,0.0654159,0.0653369	0.978304	1,1,1,0.946,1,1,1,1	|GTeX_Finemapped=1|eQTLGen_Finemapped=1|ABC=1,|GTeX_Finemapped=1|eQTLGen_Finemapped=1|Cicero=1,|GTeX_Finemapped=1|ABC=1|Cicero=1,|GTeX_Finemapped=1|eQTLGen_Finemapped=1|ABC=1,|GTeX_Finemapped=1|eQTLGen_Finemapped=1|Cicero=1,|GTeX_Finemapped=1|EpiMap=1|ABC=1|Cicero=1,|GTeX_Finemapped=1|eQTLGen_Finemapped=1|ABC=1|Cicero=1,|GTeX_Finemapped=1|eQTLGen_Finemapped=1|ABC=1			0	1	0.999974	0.5	0.0214278	0.0125712	0.0245899	TRUE	TRUE	FALSE	TRUE	FALSE	FALSE	FALSE	TRUE	TRUE
Trig_Mean_INT	qt	Labs	Labs	triglyceride (mean, inv-norm transformed)	15_66860730-66870382	EUR,AFR,EAS	1	2	1	rs57117342	0.755638	66862061	G,G,G	A,A,A	0.7763,0.8722,0.7956	-0.0195784,-0.0107596,-0.0302978	0.00271145,0.00645273,0.0229984	12.2861,1.02034,0.726517	-7.22063840380608,-1.66744928115697,-1.31738729650758	LCTL	rs57117342,rs58507315	0.755638,0.244362	1	1,1	|EpiMap=1,|EpiMap=1			0	1	0.463018	0.48799	0.00266159	0.0370674	0.000687943	TRUE	FALSE	FALSE	FALSE	FALSE	FALSE	FALSE	TRUE	FALSE
Trig_Mean_INT	qt	Labs	Labs	triglyceride (mean, inv-norm transformed)	15_70376817-70385418	EUR,AFR,EAS	1	2	1	rs2651499	0.5993	70380487	T,T,T	C,C,C	0.7406,0.8812,0.94048	0.0219668,0.0103293,-0.0496061	0.00257794,0.00665842,0.0391993	16.8012,0.917837,0.686769	8.52106720870152,1.55131397538755,-1.26548433262839	TLE3	rs2651499	0.5993	0.5993	1	|EpiMap=1	rs661046	0.400351	0.400351	1	0.368334	0.490025	0.0380733	0.0629015	0.00533868	TRUE	FALSE	FALSE	FALSE	FALSE	FALSE	FALSE	TRUE	FALSE
Trig_Mean_INT	qt	Labs	Labs	triglyceride (mean, inv-norm transformed)	15_73431600-73627122	EUR,AFR,EAS	1	1	1	rs2415142	0.999885	73431600	G,G,T	T,T,G	0.5477,0.888,0.5575	0.0209062,0.0160099,0.0139902	0.0022702,0.00683127,0.0186726	19.4824,1.71903,0.343217	9.20896837283059,2.34361985399494,0.749236849715626	NEO1	rs2415142	0.999885	0.999885	1	|EpiMap=1			0	1	0.778844	0.321568	0.0372655	0.012368	0.00959716	TRUE	FALSE	FALSE	FALSE	FALSE	FALSE	FALSE	TRUE	FALSE
Trig_Mean_INT	qt	Labs	Labs	triglyceride (mean, inv-norm transformed)	15_74802927-75302927	EUR,AFR,EAS	1	3	0.891975	rs62005809	0.587708	74945996	C,NA,NA	T,NA,NA	0.95129,NA,NA	0.0326638,NA,NA	0.00524909,NA,NA	9.31114,NA,NA	6.22275480130842,NA,NA	CYP1A1	rs62005809,rs35686934	0.587708,0.356384	0.944092	0.658,1	|GTeX_Finemapped=1,|Promoter=1|GTeX_Finemapped=1|ABC=1	rs62005806	0.0406588	0.0406588	0.999044	0.490942	0.499858	0.0979181	0.0528919	0.0104808	TRUE	FALSE	FALSE	FALSE	FALSE	FALSE	FALSE	TRUE	FALSE
Trig_Mean_INT	qt	Labs	Labs	triglyceride (mean, inv-norm transformed)	15_75626154-76222139	EUR,AFR,EAS	1	1	1	rs112070752	0.960244	75926401	G,NA,NA	C,NA,NA	0.95229,NA,NA	0.0384059,NA,NA	0.00530103,NA,NA	12.364,NA,NA	7.24498823813485,NA,NA	UBE2Q2	rs112070752	0.960244	0.960244	0.882	|GTeX_Finemapped=1			0	1	0.499974	0.499873	0.119499	0.057226	0.0208709	FALSE	FALSE	FALSE	FALSE	FALSE	FALSE	FALSE	FALSE	FALSE
Trig_Mean_INT	qt	Labs	Labs	triglyceride (mean, inv-norm transformed)	15_89964777-90464777	EUR,AFR,EAS	1	1	1	rs11629700	0.954797	89986329	C,NA,NA	T,NA,NA	0.98608,NA,NA	-0.0428702,NA,NA	0.00964436,NA,NA	5.05626,NA,NA	-4.44510574055718,NA,NA	TICRR	rs11629700	0.954797	0.954797	1	|ABC=1			0	0.944763	0.487285	0.490812	0.188052	0.128259	0.0377626	FALSE	FALSE	FALSE	FALSE	FALSE	FALSE	FALSE	FALSE	FALSE
Trig_Mean_INT	qt	Labs	Labs	triglyceride (mean, inv-norm transformed)	16_15060398-15147954	EUR,AFR,EAS	1	2	0.992051	rs4985149	0.760994	15147338	A,A,A	T,T,T	0.6909,0.8336,0.6806	-0.0426331,-0.0252345,0.0198628	0.00244507,0.00578444,0.0198917	67.3591,4.89077,0.497553	-17.4363515154985,-4.36247934112896,0.998547132723699	PDXDC1	rs4985149,rs72774845	0.760994,0.193148	0.954142	1,0.882	|GTeX_Finemapped=1,|GTeX_Finemapped=1			0	1	1	0.980262	0.0327281	0.0474268	0.0145209	TRUE	TRUE	TRUE	TRUE	TRUE	TRUE	TRUE	TRUE	TRUE
Trig_Mean_INT	qt	Labs	Labs	triglyceride (mean, inv-norm transformed)	16_15060398-15147954	EUR,AFR,EAS	2	1	1	rs28545123	1	15091601	G,G,G	C,C,C	0.7833,0.8888,0.6171	-0.0489365,-0.0183465,-0.000796267	0.00274256,0.00685271,0.0190794	70.4877,2.12944,0.0147036	-17.84336532291,-2.67726198832287,-0.0417343836808285	PDXDC1	rs28545123	1	1	1	|Exon=1			0	1	0.182755	0.283988	0.0327281	0.0474268	0.0145209	TRUE	FALSE	FALSE	FALSE	FALSE	FALSE	FALSE	TRUE	FALSE
Trig_Mean_INT	qt	Labs	Labs	triglyceride (mean, inv-norm transformed)	16_30878863-31149142	EUR,AFR,EAS	1	38	0.828156	rs7187995	0.0829575	31112810	C,C,A	A,A,C	0.6133,0.7035,0.8849	0.0163756,-0.00373639,-0.0626148	0.0023202,0.00471707,0.0290603	11.7718,0.368249,1.506	7.0438842765565,0.155895401852344,-2.15533562970788	KAT8	rs889548,rs4889620,rs9925964,rs9936329,rs1549293,rs12716982,rs4889619,rs1978487	0.0506637,0.0475675,0.0474478,0.0392765,0.0296355,0.0255525,0.0204574,0.00733156	0.267932	0.983,1,0.991,0.965,0.794,0.813,0.931,0.807	|Promoter=1|GTeX_Finemapped=1,|GTeX_Finemapped=1,|Promoter=1|GTeX_Finemapped=1|ABC=1,|Promoter=1|GTeX_Finemapped=1,|Exon=1|GTeX_Finemapped=1,|Promoter=1|GTeX_Finemapped=1|ABC=1,|Promoter=1|ABC=1,|Promoter=1|GTeX_Finemapped=1|ABC=1	rs10871454,rs11150604,rs11640961,rs11643872,rs11647442,rs12448321,rs12597511,rs12716981,rs12934418,rs14235,rs1978485,rs2032915,rs2288004,rs2303223,rs34649473,rs34898535,rs35351013,rs4527034,rs4889530,rs4889603,rs56314408,rs56813533,rs61162043,rs7187995,rs7196161,rs749767,rs881929,rs9929899,rs9939417,rs9972727	0.0271385,0.0339858,0.0321634,0.052254,0.0115064,0.0187489,0.0303562,0.0229121,0.0298637,0.0449258,0.0128453,0.0493628,0.00670022,0.0119749,0.00519436,0.0168878,0.0126628,0.0252809,0.00585724,0.0353025,0.0114996,0.0249787,0.00904518,0.0829575,0.0141368,0.0101248,0.00613119,0.00669361,0.0186077,0.0133927	0.683491	1	0.204354	0.749954	0.0359147	0.0513366	0.0538955	TRUE	FALSE	FALSE	FALSE	FALSE	FALSE	FALSE	TRUE	FALSE
Trig_Mean_INT	qt	Labs	Labs	triglyceride (mean, inv-norm transformed)	16_30878863-31149142	EUR,AFR,EAS	2	1	1	rs61738491	0.999954	30958481	G,NA,NA	A,NA,NA	0.993042,NA,NA	0.0860548,NA,NA	0.0135932,NA,NA	9.61253,NA,NA	6.33072418562222,NA,NA	FBXL19	rs61738491	0.999954	0.999954	0.981	|Exon=1			0	0.999844	0.499965	0.499985	0.0359147	0.0513366	0.0538955	TRUE	FALSE	FALSE	FALSE	FALSE	FALSE	FALSE	TRUE	FALSE
Trig_Mean_INT	qt	Labs	Labs	triglyceride (mean, inv-norm transformed)	16_3566102-3749397	EUR,AFR,EAS	1	2	0.916959	rs2240885	0.801916	3647098	G,A,G	A,G,A	0.7853,0.6936,0.6865	-0.0197865,0.0223299,-0.0123718	0.00275179,0.00467324,0.0199915	12.1897,5.75247,0.270823	-7.19041060546045,4.77824806772175,-0.618853012530325	CLUAP1	rs2240885,rs2077235	0.801916,0.188239	0.990155	1,0.789	|GTeX_Finemapped=1,|GTeX_Finemapped=1			0	1	0.997023	0.282774	0.0755732	0.10127	0.0191794	TRUE	FALSE	FALSE	FALSE	FALSE	FALSE	FALSE	TRUE	FALSE
Trig_Mean_INT	qt	Labs	Labs	triglyceride (mean, inv-norm transformed)	16_3566102-3749397	EUR,AFR,EAS	2	1	1	rs3794699	0.987145	3718728	T,C,T	C,T,C	0.7783,0.5015,0.91468	-0.0182778,0.00905547,-0.0448427	0.00272015,0.00430872,0.033199	10.7388,1.44876,0.752559	-6.71940885612926,2.10166128223695,-1.35072441941022	TIGD7	rs3794699	0.987145	0.987145	1	|GTeX_Finemapped=1			0	0.992581	0.248663	0.428153	0.0755732	0.10127	0.0191794	TRUE	FALSE	FALSE	FALSE	FALSE	FALSE	FALSE	TRUE	FALSE
Trig_Mean_INT	qt	Labs	Labs	triglyceride (mean, inv-norm transformed)	16_53798319-53845487	EUR,AFR,EAS	1	15	0.94236	rs17817964	0.1609	53828066	C,C,C	T,T,T	0.5885,0.94251,0.8165	-0.0151798,-0.00814563,-0.0597424	0.0022961,0.00925502,0.0239601	10.4186,0.421603,1.89783	-6.61112320891947,-0.880130999176663,-2.49341196405691	RPGRIP1L	rs17817964,rs3751812,rs62033408,rs9939973,rs9940646,rs9940128,rs17817449,rs9936385,rs9923233,rs8043757,rs1421085,rs1558902,rs62048402,rs7187250,rs11642015	0.1609,0.123161,0.119053,0.0690769,0.0689253,0.0689214,0.0594652,0.0430239,0.0422093,0.0372463,0.036827,0.0338836,0.0334225,0.0291925,0.0270551	0.952363	1,1,1,0.5,0.5,0.5,1,1,1,1,0.5,1,1,0.5,0.5	|EpiMap=1,|EpiMap=1,|EpiMap=1,|ABC=0.500,|ABC=0.500,|ABC=0.500,|EpiMap=1,|EpiMap=1,|EpiMap=1,|EpiMap=1,|ABC=0.500,|EpiMap=1,|EpiMap=1,|ABC=0.500,|ABC=0.500			0	1	0.415002	0.577761	0.00300081	0.00395117	0.00247158	TRUE	FALSE	FALSE	FALSE	FALSE	FALSE	FALSE	TRUE	FALSE
Trig_Mean_INT	qt	Labs	Labs	triglyceride (mean, inv-norm transformed)	16_56985514-56994528	EUR,AFR,EAS	1	3	1	rs247617	0.603775	56990716	C,C,C	A,A,A	0.7078,0.7352,0.8254	0.0383284,0.0355101,-0.00176228	0.00248458,0.00488264,0.0244304	52.9641,12.4531,0.0257212	15.4265107181093,7.27272541084332,-0.0721347174012705	SLC12A3	rs247617,rs183130,rs247616	0.603775,0.199839,0.159951	0.963565	0.769,0.769,0.769	|eQTLGen_Finemapped=1,|eQTLGen_Finemapped=1,|eQTLGen_Finemapped=1			0	1	1	0.381727	0.00104469	0.0118966	0.000246993	TRUE	TRUE	FALSE	TRUE	FALSE	FALSE	FALSE	TRUE	TRUE
Trig_Mean_INT	qt	Labs	Labs	triglyceride (mean, inv-norm transformed)	16_56985514-56994528	EUR,AFR,EAS	2	1	1	rs12448528	1	56985555	G,G,G	A,A,A	0.7873,0.888,0.92163	-0.030474,-0.00288188,-0.0394208	0.00276118,0.00683127,0.0345089	27.5943,0.171906,0.59634	-11.0365858075171,-0.421865919514234,-1.1423371941731	NLRC5	rs12448528	1	1	0.655	|EpiMap=1			0	1	0.149156	0.490515	0.00104469	0.0118966	0.000246993	TRUE	FALSE	FALSE	FALSE	FALSE	FALSE	FALSE	TRUE	FALSE
Trig_Mean_INT	qt	Labs	Labs	triglyceride (mean, inv-norm transformed)	16_69551631-69940355	EUR,AFR,EAS	1	12	0.978774	rs244420	0.222173	69657996	T,T,T	G,G,G	0.5755,0.7912,0.8502	0.0261174,0.00741799,0.0157074	0.00228606,0.0053004,0.0259877	29.5018,0.791402,0.263152	11.4246345240282,1.39951513093351,0.604416704825744	NFAT5	rs244420,rs12599391,rs244418,rs862320,rs244417,rs244415,rs4783722,rs35967356,rs1364063	0.222173,0.186055,0.11339,0.111266,0.0326873,0.0241021,0.0169341,0.0164023,0.016195	0.739205	1,1,1,1,1,1,1,1,1	|GTeX_Finemapped=1,|GTeX_Finemapped=1,|GTeX_Finemapped=1,|GTeX_Finemapped=1,|GTeX_Finemapped=1,|GTeX_Finemapped=1,|GTeX_Finemapped=1,|GTeX_Finemapped=1,|GTeX_Finemapped=1	rs12929503,rs2917677,rs6499240	0.0127232,0.0208852,0.185131	0.218739	1	0.425311	0.27626	0.0731194	0.0370904	0.0235464	TRUE	FALSE	FALSE	FALSE	FALSE	FALSE	FALSE	TRUE	FALSE
Trig_Mean_INT	qt	Labs	Labs	triglyceride (mean, inv-norm transformed)	16_79696939-79756197	EUR,AFR,EAS	1	8	0.979752	rs73575086	0.327391	79748485	T,T,T	C,C,C	0.659,0.7398,0.7341	-0.018048,-0.0167832,0.0124653	0.00238358,0.00491028,0.0209917	13.4341,3.20005,0.257564	-7.57180375737336,-3.41797209120457,0.593820414735348	MAF	rs73575086,rs17689455,rs200293726,rs17689625,rs73575083,rs17767742,rs58722186,rs4575545	0.327391,0.122954,0.115266,0.104005,0.0988222,0.0931544,0.0792716,0.0525979	0.993462	1,1,1,1,1,1,1,1	|EpiMap=1,|EpiMap=1,|EpiMap=1,|EpiMap=1,|EpiMap=1,|EpiMap=1,|EpiMap=1,|EpiMap=1			0	1	0.954778	0.40219	0.0621696	0.00568936	0.000454437	TRUE	TRUE	FALSE	TRUE	FALSE	FALSE	FALSE	TRUE	TRUE
Trig_Mean_INT	qt	Labs	Labs	triglyceride (mean, inv-norm transformed)	16_81516383-81549708	EUR,AFR,EAS	1	1	1	rs2925979	0.999979	81534790	C,C,C	T,T,T	0.7117,0.7103,0.5833	-0.0249692,-0.0140311,-0.0137448	0.00249447,0.00474921,0.0188117	22.8601,2.50407,0.332555	-10.0098217256572,-2.95440715403193,-0.730651668908179	CMIP	rs2925979	0.999979	0.999979	1	|ABC=1			0	1	0.999905	0.299798	0.0423566	0.0145681	0.00782898	TRUE	TRUE	FALSE	TRUE	FALSE	FALSE	FALSE	TRUE	TRUE
Trig_Mean_INT	qt	Labs	Labs	triglyceride (mean, inv-norm transformed)	16_86417539-86435896	EUR,AFR,EAS	1	1	1	rs12599888	0.960013	86417599	G,G,G	C,C,C	0.7684,0.7882,0.93254	-0.0258524,-0.00541089,0.0520516	0.00267847,0.00527273,0.0369767	21.3167,0.51599,0.797992	-9.65192815301273,-1.02620274506755,1.40768646201527	FOXF1	rs12599888	0.960013	0.960013	0.655	|EpiMap=1			0	1	0.366699	0.456008	0.0246992	0.00639725	0.0134704	TRUE	FALSE	FALSE	FALSE	FALSE	FALSE	FALSE	TRUE	FALSE
Trig_Mean_INT	qt	Labs	Labs	triglyceride (mean, inv-norm transformed)	16_87988444-88117987	EUR,AFR,EAS	1	4	0.974947	rs11641667	0.437666	88106283	C,C,C	T,T,T	0.6441,0.91301,0.95536	-0.0193606,-0.0146356,-0.0565785	0.00235998,0.00764441,0.0449096	15.6325,1.25532,0.6825	-8.20371359079314,-1.91454932427748,-1.25983086021697	BANP	rs11641667,rs7498497,rs12931579	0.437666,0.193596,0.126979	0.758241	1,1,1	|EpiMap=1,|Exon=1,|EpiMap=1	rs11639805	0.19396	0.19396	1	0.459958	0.399088	0.0102556	0.0173023	0.00404563	TRUE	FALSE	FALSE	FALSE	FALSE	FALSE	FALSE	TRUE	FALSE
Trig_Mean_INT	qt	Labs	Labs	triglyceride (mean, inv-norm transformed)	16_89789898-89892471	EUR,AFR,EAS	1	2	1	rs3743861	0.619779	89818340	G,C,C	C,G,G	0.6123,0.5779,0.7312	0.016681,0.00657679,0.000680695	0.0023191,0.00436197,0.0209195	12.1976,0.88069,0.0114221	7.19287654693631,1.50775681630089,0.0325387796075432	DEF8	rs3743861,rs3743860	0.619779,0.354837	0.974616	1,1	|GTeX_Finemapped=1,|GTeX_Finemapped=1			0	0.999999	0.504665	0.344912	0.0421878	0.0188549	0.016476	TRUE	FALSE	FALSE	FALSE	FALSE	FALSE	FALSE	TRUE	FALSE
Trig_Mean_INT	qt	Labs	Labs	triglyceride (mean, inv-norm transformed)	16_967346-1015753	EUR,AFR,EAS	1	3	0.948628	rs12448994	0.886081	989381	C,C,C	T,T,T	0.841,0.91982,0.94742	0.0258812,0.0239669,0.0696113	0.00308996,0.0079329,0.0415531	16.2612,2.59899,1.02739	8.37590130616578,3.02120283881052,1.67523722658478	LMF1	rs12448994,rs73499222,rs73499219	0.886081,0.034049,0.0331968	0.953327	1,0.798,1	|GTeX_Finemapped=1,|GTeX_Finemapped=1,|GTeX_Finemapped=1			0	0.999662	0.54653	0.388451	0.0116276	0.00679658	0.0107632	TRUE	FALSE	FALSE	FALSE	FALSE	FALSE	FALSE	TRUE	FALSE
Trig_Mean_INT	qt	Labs	Labs	triglyceride (mean, inv-norm transformed)	16_967346-1015753	EUR,AFR,EAS	2	47	0.836467	rs12927578	0.0915732	980088	G,A,G	A,G,A	0.6153,0.9357,0.5853	0.018592,0.0133552,0.045183	0.00232244,0.008783,0.0188247	14.9241,0.891543,1.78552	8.1234990833111,0.698303643854964,2.38647247461251	LMF1	rs9888914,rs9889137,rs12598405,rs12597498,rs7187155,rs4984615,rs12928779,rs8062800,rs4984618,rs3751665,rs4984617,rs4984620,rs4984619,rs3751666,rs5029140,rs12447329,rs9746779,rs9328933,rs11248957,rs2060493,rs9746775,rs12446579,rs929068,rs2729577,rs5015441,rs12447306,rs4984724,rs9328930,rs8062983,rs9328931,rs4984991,rs8054205,rs4984621,rs66814413,rs12445470,rs4984984	0.0631174,0.0596965,0.0436463,0.0431952,0.0346729,0.0345284,0.0254298,0.0243484,0.0238296,0.022676,0.0224837,0.0222667,0.0215395,0.0168461,0.0166274,0.0160999,0.0156697,0.0149747,0.0137814,0.0126537,0.0125916,0.0118841,0.011775,0.0115616,0.0107498,0.0106724,0.0103691,0.010135,0.0101263,0.00999889,0.00892047,0.00887835,0.00849478,0.00757357,0.0075014,0.00693871	0.706254	0.798,1,1,1,0.817,1,1,1,1,1,1,1,1,1,0.929,0.981,0.798,1,0.798,1,0.945,0.981,0.945,0.798,1,0.981,1,1,1,1,1,1,1,1,0.981,0.945	|GTeX_Finemapped=1,|GTeX_Finemapped=1,|eQTLGen_Finemapped=1,|eQTLGen_Finemapped=1,|GTeX_Finemapped=1|ABC=1,|eQTLGen_Finemapped=1,|Promoter=1|EpiMap=1,|GTeX_Finemapped=1,|GTeX_Finemapped=1,|GTeX_Finemapped=1,|GTeX_Finemapped=1,|GTeX_Finemapped=1,|GTeX_Finemapped=1,|GTeX_Finemapped=1,|eQTLGen_Finemapped=1,|Exon=1,|GTeX_Finemapped=1,|GTeX_Finemapped=1,|GTeX_Finemapped=1,|eQTLGen_Finemapped=1,|GTeX_Finemapped=1|eQTLGen_Finemapped=1,|Promoter=1,|GTeX_Finemapped=1|eQTLGen_Finemapped=1,|GTeX_Finemapped=1,|eQTLGen_Finemapped=1,|Exon=1,|eQTLGen_Finemapped=1,|eQTLGen_Finemapped=1,|eQTLGen_Finemapped=1,|eQTLGen_Finemapped=1,|eQTLGen_Finemapped=1,|GTeX_Finemapped=1,|GTeX_Finemapped=1,|GTeX_Finemapped=1,|Exon=1,|GTeX_Finemapped=1|eQTLGen_Finemapped=1	rs12927578,rs4984721,rs4984722,rs5029142,rs7192150,rs7202045,rs9328934,rs9746456,rs9927663,rs9937307,rs9941342	0.0915732,0.011771,0.00713238,0.00964821,0.0121938,0.0329625,0.0337489,0.0168388,0.00979477,0.00958846,0.00973988	0.244992	0.999708	0.317667	0.650246	0.0116276	0.00679658	0.0107632	TRUE	FALSE	FALSE	FALSE	FALSE	FALSE	FALSE	TRUE	FALSE
Trig_Mean_INT	qt	Labs	Labs	triglyceride (mean, inv-norm transformed)	16_967346-1015753	EUR,AFR,EAS	3	4	0.941152	rs118173236	0.941877	969918	C,C,NA	T,T,NA	0.90457,0.991679,NA	0.0217283,0.117218,NA	0.00384579,0.0237161,NA	7.79441,6.1129,NA	5.64989247982859,4.94254957602641,NA	TPSAB1	rs118173236	0.941877	0.941877	1	|EpiMap=1	rs112090782,rs113168528,rs113896668	0.00371737,0.00345273,0.00345273	0.0106228	0.121579	0.945026	0.488731	0.0116276	0.00679658	0.0107632	FALSE	TRUE	FALSE	FALSE	FALSE	FALSE	FALSE	TRUE	FALSE
Trig_Mean_INT	qt	Labs	Labs	triglyceride (mean, inv-norm transformed)	17_1622177-1646651	EUR,AFR,EAS	1	4	0.993629	rs12939051	0.312013	1640339	A,A,G	G,G,A	0.5099,0.708,0.6667	-0.016587,-0.0202648,-0.00938059	0.00226029,0.00473815,0.0196744	12.6653,4.72245,0.198246	-7.33843887288799,-4.27694353281344,-0.476791668360916	SERPINF2	rs12939051,rs7212936,rs754492,rs7502910	0.312013,0.308301,0.245123,0.134563	1	1,1,1,1	|GTeX_Finemapped=1|eQTLGen_Finemapped=1|EpiMap=1|ABC=1,|Promoter=1|GTeX_Finemapped=1|eQTLGen_Finemapped=1,|GTeX_Finemapped=1|EpiMap=1|ABC=1,|GTeX_Finemapped=1			0	1	0.99828	0.339547	0.0902114	0.00414767	0.00131883	TRUE	TRUE	FALSE	TRUE	FALSE	FALSE	FALSE	TRUE	TRUE
Trig_Mean_INT	qt	Labs	Labs	triglyceride (mean, inv-norm transformed)	17_17424499-17531791	EUR,AFR,EAS	1	12	0.856288	rs12325817	0.13564	17486519	C,C,C	G,G,G	0.5388,0.92587,0.8185	0.0254736,-0.0109095,-0.011421	0.00226668,0.00822327,0.0240623	28.5777,0.733721,0.197198	11.2382868336069,-1.32666202131269,-0.474642906122856	PEMT	rs12325817,rs12936632,rs35104205,rs12939945,rs897450,rs4646352,rs11871667	0.13564,0.132078,0.0937799,0.0695302,0.0375706,0.0366492,0.0321875	0.537435	1,1,0.798,1,0.817,1,1	|Promoter=1,|GTeX_Finemapped=1,|GTeX_Finemapped=1,|GTeX_Finemapped=1,|GTeX_Finemapped=1|ABC=1,|ABC=1,|GTeX_Finemapped=1	rs1531100,rs4646356,rs4646358,rs4646359,rs4646368	0.0823184,0.0611298,0.117332,0.118062,0.0426767	0.421519	1	0.185326	0.28459	0.0321825	0.00789307	0.0925157	TRUE	FALSE	FALSE	FALSE	FALSE	FALSE	FALSE	TRUE	FALSE
Trig_Mean_INT	qt	Labs	Labs	triglyceride (mean, inv-norm transformed)	17_17424499-17531791	EUR,AFR,EAS	2	15	0.741557	rs11654553	0.139057	17462149	C,C,NA	A,A,NA	0.93042,0.7337,NA	-0.0355345,-0.0204765,NA	0.00444086,0.00487385,NA	14.9111,4.57614,NA	-8.00171588386033,-4.20129876791448,NA	PEMT	rs11654553,rs7225421,rs11654777,rs7217764,rs9944423,rs8070432,rs7224725,rs9911823,rs7219568,rs28636952	0.139057,0.111866,0.0716567,0.0617437,0.0426551,0.0387059,0.0300393,0.0235023,0.0222286,0.0213713	0.562826	1,1,1,1,1,1,1,1,1,1	|ABC=1,|ABC=1,|ABC=1,|Promoter=1|ABC=1,|Promoter=1|EpiMap=1|ABC=1,|Promoter=1,|ABC=1,|ABC=1,|EpiMap=1|ABC=1,|ABC=1	rs11658311,rs59387776,rs8078513,rs9903503,rs9905032	0.0515425,0.128242,0.0550125,0.0821143,0.0729682	0.389879	0.999962	0.820542	0.490724	0.0321825	0.00789307	0.0925157	TRUE	TRUE	FALSE	TRUE	FALSE	FALSE	FALSE	TRUE	TRUE
Trig_Mean_INT	qt	Labs	Labs	triglyceride (mean, inv-norm transformed)	17_17424499-17531791	EUR,AFR,EAS	3	1	1	rs116958978	0.998019	17474862	G,NA,NA	A,NA,NA	0.98211,NA,NA	0.0507496,NA,NA	0.0085244,NA,NA	8.58077,NA,NA	5.95345126929755,NA,NA	RASD1	rs116958978	0.998019	0.998019	0.655	|EpiMap=1			0	0.994099	0.498338	0.499546	0.0321825	0.00789307	0.0925157	TRUE	FALSE	FALSE	FALSE	FALSE	FALSE	FALSE	TRUE	FALSE
Trig_Mean_INT	qt	Labs	Labs	triglyceride (mean, inv-norm transformed)	17_17424499-17531791	EUR,AFR,EAS	4	4	0.721917	rs58186401	0.308562	17486176	NA,G,NA	NA,C,NA	NA,0.8389,NA	NA,0.0314591,NA	NA,0.00586022,NA	NA,7.09962,NA	NA,5.36824556074687,NA	PEMT	rs58186401,rs73300567,rs75998973	0.308562,0.308562,0.284041	0.901165	1,1,1	|Promoter=1,|Exon=1|EpiMap=1|ABC=1,|ABC=1	rs75072294	0.0792549	0.0792549	0.494607	0.98905	0.498338	0.0321825	0.00789307	0.0925157	FALSE	TRUE	FALSE	FALSE	FALSE	FALSE	FALSE	TRUE	FALSE
Trig_Mean_INT	qt	Labs	Labs	triglyceride (mean, inv-norm transformed)	17_26612996-26733698	EUR,AFR,EAS	1	2	0.99751	rs704	0.940123	26694861	G,A,A	A,G,G	0.5507,0.6097,0.7083	0.0192196,-0.0104365,-0.00171532	0.00227156,0.00441631,0.0204037	16.5766,1.74187,0.0301178	8.46096955396292,-2.36317196935904,-0.0840690659047134	VTN	rs704	0.940123	0.940123	0.93	|Exon=1	rs708100	0.0194297	0.0194297	1	0.516534	0.365109	0.0180654	0.00722342	0.00837001	TRUE	FALSE	FALSE	FALSE	FALSE	FALSE	FALSE	TRUE	FALSE
Trig_Mean_INT	qt	Labs	Labs	triglyceride (mean, inv-norm transformed)	17_41776943-41926126	EUR,AFR,EAS	1	1	1	rs72836561	1	41926126	C,NA,NA	T,NA,NA	0.96421,NA,NA	-0.216885,NA,NA	0.00608251,NA,NA	277.739,NA,NA	-35.6571546943614,NA,NA	CD300LG	rs72836561	1	1	1	|Exon=1			0	1	0.5	0.5	0.134134	0.0260274	0.0607867	FALSE	FALSE	FALSE	FALSE	FALSE	FALSE	FALSE	FALSE	FALSE
Trig_Mean_INT	qt	Labs	Labs	triglyceride (mean, inv-norm transformed)	17_41776943-41926126	EUR,AFR,EAS	2	1	1	rs7209751	1	41920992	T,C,NA	C,T,NA	0.8042,0.5575,NA	-0.0379563,0.0124268,NA	0.00284748,0.00433748,NA	39.8087,2.37982,NA	-13.3297863373931,2.8649815100012,NA	MPP2	rs7209751	1	1	1	|GTeX_Finemapped=1			0	1	0.999997	0.5	0.134134	0.0260274	0.0607867	FALSE	TRUE	FALSE	FALSE	FALSE	FALSE	FALSE	TRUE	FALSE
Trig_Mean_INT	qt	Labs	Labs	triglyceride (mean, inv-norm transformed)	17_41776943-41926126	EUR,AFR,EAS	3	2	0.910728	rs78365980	0.740071	41917093	NA,C,NA	NA,G,NA	NA,0.92057,NA	NA,0.0380639,NA	NA,0.00796702,NA	NA,5.75124,NA	NA,4.7776835002297,NA	HDAC5	rs78365980	0.740071	0.740071	0.655	|EpiMap=1	rs141992771	0.24571	0.24571	0.499934	0.999997	0.499988	0.134134	0.0260274	0.0607867	FALSE	TRUE	FALSE	FALSE	FALSE	FALSE	FALSE	TRUE	FALSE
Trig_Mean_INT	qt	Labs	Labs	triglyceride (mean, inv-norm transformed)	17_41776943-41926126	EUR,AFR,EAS	4	2	1	rs1877632	0.684401	41799590	G,G,G	A,A,A	0.6382,0.7421,0.8125	-0.0169627,-0.00797268,0.0266989	0.00235145,0.00492447,0.0237614	12.264,0.976957,0.583072	-7.21371919453954,-1.61899250071581,1.12362487058843	C17orf105	rs1877632	0.684401	0.684401	0.798	|GTeX_Finemapped=1	rs2342312	0.284881	0.284881	0.999938	0.986838	0.449344	0.134134	0.0260274	0.0607867	FALSE	TRUE	FALSE	FALSE	FALSE	FALSE	FALSE	TRUE	FALSE
Trig_Mean_INT	qt	Labs	Labs	triglyceride (mean, inv-norm transformed)	17_4611845-4693902	EUR,AFR,EAS	1	1	1	rs79202680	0.999928	4692640	G,NA,NA	T,NA,NA	0.993042,NA,NA	0.111384,NA,NA	0.0135932,NA,NA	15.5976,NA,NA	8.19409704852426,NA,NA	GLTPD2	rs79202680	0.999928	0.999928	0.99	|Promoter=1			0	1	0.5	0.5	0.0464244	0.0687032	0.0109364	TRUE	FALSE	FALSE	FALSE	FALSE	FALSE	FALSE	TRUE	FALSE
Trig_Mean_INT	qt	Labs	Labs	triglyceride (mean, inv-norm transformed)	17_4611845-4693902	EUR,AFR,EAS	2	1	1	rs73339979	1	4693902	NA,G,NA	NA,C,NA	NA,0.7874,NA	NA,0.0386448,NA	NA,0.00526547,NA	NA,12.6681,NA	NA,7.33928785084712,NA	CHRNE	rs73339979	1	1	0.5	|Cicero=1			0	0.5	1	0.5	0.0464244	0.0687032	0.0109364	FALSE	TRUE	FALSE	FALSE	FALSE	FALSE	FALSE	TRUE	FALSE
Trig_Mean_INT	qt	Labs	Labs	triglyceride (mean, inv-norm transformed)	17_4611845-4693902	EUR,AFR,EAS	3	3	1	rs9892407	0.615675	4690500	C,C,C	G,G,G	0.5736,0.7852,0.5486	-0.0124658,0.0211457,-0.00985179	0.00228474,0.00524577,0.018637	7.31282,4.25541,0.223973	-5.45611316823796,4.03100021541166,-0.528614583892257	VMO1	rs9892407,rs8068141,rs8078118	0.615675,0.202852,0.181473	1	0.8,0.8,0.811	|Promoter=1|GTeX_Finemapped=1,|Promoter=1|GTeX_Finemapped=1,|Promoter=1|GTeX_Finemapped=1			0	0.999996	1	0.266896	0.0464244	0.0687032	0.0109364	TRUE	TRUE	FALSE	TRUE	FALSE	FALSE	FALSE	TRUE	TRUE
Trig_Mean_INT	qt	Labs	Labs	triglyceride (mean, inv-norm transformed)	17_4611845-4693902	EUR,AFR,EAS	4	5	0.566449	rs4790225	0.501072	4651965	C,NA,NA	T,NA,NA	0.97913,NA,NA	-0.0420524,NA,NA	0.00790438,NA,NA	6.98427,NA,NA	-5.32013896093052,NA,NA	CXCL16	rs4790225	0.501072	0.501072	0.5	|ABC=1	rs12453372,rs2271165,rs4627418,rs60009834	0.158677,0.0597107,0.162899,0.0949094	0.476196	0.983151	0.323729	0.340434	0.0464244	0.0687032	0.0109364	TRUE	FALSE	FALSE	FALSE	FALSE	FALSE	FALSE	TRUE	FALSE
Trig_Mean_INT	qt	Labs	Labs	triglyceride (mean, inv-norm transformed)	17_46125191-46311075	EUR,AFR,EAS	1	1	1	rs10775406	1	46197755	G,G,G	A,A,A	0.7336,0.5083,0.753	0.0225147,0.0178845,0.0283255	0.00255595,0.0043093,0.021505	17.8976,4.47865,0.726341	8.80874039007023,4.15021001090664,1.317158800279	COPZ2	rs10775406	1	1	1	|GTeX_Finemapped=1			0	1	0.999762	0.326928	0.0155137	0.0142169	0.0077806	TRUE	TRUE	FALSE	TRUE	FALSE	FALSE	FALSE	TRUE	TRUE
Trig_Mean_INT	qt	Labs	Labs	triglyceride (mean, inv-norm transformed)	17_47322264-47450775	EUR,AFR,EAS	1	8	0.750827	rs646876	0.305311	47329365	A,A,C	C,C,A	0.5318,0.7859,0.502	-0.0206294,-0.0103973,0.0231592	0.00226443,0.005252,0.0185489	19.085,1.32112,0.674011	-9.11019550173774,-1.97968392993145,1.24854843144337	PHOSPHO1	rs646876,rs1010322	0.305311,0.179024	0.484335	1,1	|ABC=1,|ABC=1	rs11079868,rs1124881,rs12185242,rs12952581,rs28397663,rs7406234	0.0420503,0.0439952,0.277781,0.0448075,0.0227415,0.0469798	0.478355	1	0.824287	0.406224	0.0547986	0.0356408	0.0191309	TRUE	TRUE	FALSE	TRUE	FALSE	FALSE	FALSE	TRUE	TRUE
Trig_Mean_INT	qt	Labs	Labs	triglyceride (mean, inv-norm transformed)	17_47322264-47450775	EUR,AFR,EAS	2	9	0.982255	rs77338752	0.285144	47372328	A,A,NA	C,C,NA	0.93638,0.98411,NA	0.0347549,0.0350654,NA	0.00462942,0.0172279,NA	13.2196,1.37869,NA	7.50739833499661,2.03538446357362,NA	ZNF652	rs77338752,rs11654557,rs73340399,rs57390430,rs73340392,rs73324308,rs73324323	0.285144,0.246228,0.0853545,0.0808027,0.0708756,0.0250193,0.0173647	0.810789	1,1,1,1,1,0.817,0.895	|Exon=1,|Exon=1,|Exon=1|GTeX_Finemapped=1,|Exon=1|GTeX_Finemapped=1,|GTeX_Finemapped=1,|GTeX_Finemapped=1|ABC=1,|GTeX_Finemapped=1|ABC=1	rs75904857,rs77488129	0.129751,0.0251227	0.154874	0.999996	0.384883	0.497231	0.0547986	0.0356408	0.0191309	TRUE	FALSE	FALSE	FALSE	FALSE	FALSE	FALSE	TRUE	FALSE
Trig_Mean_INT	qt	Labs	Labs	triglyceride (mean, inv-norm transformed)	17_55335259-55342518	EUR,AFR,EAS	1	1	1	rs62058023	0.981498	55336891	T,T,T	C,C,C	0.8827,0.94024,0.8581	-0.0215013,-0.00108592,-0.0153209	0.00351151,0.0090885,0.0265781	9.03727,0.043403,0.24848	-6.12309234488867,-0.119482862958684,-0.576448278846118	MSI2	rs62058023	0.981498	0.981498	1	|eQTLGen_Finemapped=1|ABC=1			0	0.999984	0.307822	0.360705	0.0150097	6.4741e-09	0.007029	TRUE	FALSE	FALSE	FALSE	FALSE	FALSE	FALSE	TRUE	FALSE
Trig_Mean_INT	qt	Labs	Labs	triglyceride (mean, inv-norm transformed)	17_57800966-58076547	EUR,AFR,EAS	1	8	0.993592	rs9899611	0.233496	57832190	A,A,A	G,G,G	0.8052,0.618,0.5407	-0.0217533,-0.000562392,-0.00778749	0.00285301,0.00443395,0.0186105	13.6115,0.046207,0.170297	-7.62468410555869,-0.12683769550852,-0.418446038526638	PTRH2	rs9899611,rs60451858,rs1874548	0.233496,0.070386,0.0624112	0.366293	0.828,1,1	|EpiMap=1|ABC=0.500,|EpiMap=1,|EpiMap=1	rs139779337,rs16943838,rs72840522,rs76856339,rs8080483	0.215425,0.114753,0.212354,0.0394486,0.0248856	0.606866	1	0.241894	0.479768	0.0836641	0.0390648	0.00464958	TRUE	FALSE	FALSE	FALSE	FALSE	FALSE	FALSE	TRUE	FALSE
Trig_Mean_INT	qt	Labs	Labs	triglyceride (mean, inv-norm transformed)	17_64195431-64305051	EUR,AFR,EAS	1	2	1	rs1801689	0.619541	64210580	A,NA,NA	C,NA,NA	0.95924,NA,NA	0.0767752,NA,NA	0.00571437,NA,NA	40.4263,NA,NA	13.4354618269381,NA,NA	APOH	rs1801689,rs8178824	0.619541,0.380459	1	1,1	|Exon=1,|Exon=1			0	1	0.5	0.5	0.0266439	0.00802684	0.00562201	TRUE	FALSE	FALSE	FALSE	FALSE	FALSE	FALSE	TRUE	FALSE
Trig_Mean_INT	qt	Labs	Labs	triglyceride (mean, inv-norm transformed)	17_64195431-64305051	EUR,AFR,EAS	2	1	1	rs1801690	0.994528	64208285	C,NA,C	G,NA,G	0.94334,NA,0.94544	0.0263064,NA,0.00908196	0.00488739,NA,0.0408348	7.13396,NA,0.0840745	5.38250477248593,NA,0.222407358429575	APOH	rs1801690	0.994528	0.994528	1	|Exon=1			0	0.999999	0.499401	0.312972	0.0266439	0.00802684	0.00562201	TRUE	FALSE	FALSE	FALSE	FALSE	FALSE	FALSE	TRUE	FALSE
Trig_Mean_INT	qt	Labs	Labs	triglyceride (mean, inv-norm transformed)	17_65825248-66098154	EUR,AFR,EAS	1	27	0.803827	rs7223643	0.122973	65830282	A,A,G	G,G,A	0.7853,0.503,0.6796	-0.0215113,-0.000345217,0.00501488	0.00275179,0.00430878,0.0198752	14.2675,0.0286581,0.0964786	-7.73433821771851,-0.965624655304093,0.220992493157302	BPTF	rs1976052,rs56404791,rs4791046,rs62084208,rs12452511,rs12602556,rs11656743,rs6504555,rs11870068,rs7223813,rs7223357,rs8079754,rs8079291,rs8071463	0.0698863,0.0604396,0.0558226,0.0423147,0.0355415,0.0316861,0.0259554,0.0255944,0.0255628,0.0199953,0.0199905,0.0189727,0.0160504,0.0135537	0.461366	1,1,0.817,1,1,1,1,1,1,1,1,0.981,1,1	|EpiMap=1,|ABC=1,|GTeX_Finemapped=1|ABC=1,|EpiMap=1,|ABC=1,|EpiMap=1|ABC=1,|Exon=1,|Promoter=1,|Promoter=1,|eQTLGen_Finemapped=1,|eQTLGen_Finemapped=1,|Promoter=1,|Promoter=1,|GTeX_Finemapped=1	rs12451721,rs12600941,rs12602655,rs3206817,rs56148300,rs60856912,rs62086889,rs7210027,rs7216064,rs7221651,rs7223643,rs74564337,rs7502307	0.0179197,0.019394,0.0152945,0.023832,0.0617409,0.0164724,0.0458891,0.0299908,0.0208906,0.0628979,0.122973,0.0239276,0.0347836	0.496006	1	0.278042	0.333637	0.0588593	0.0589708	0.00202096	TRUE	FALSE	FALSE	FALSE	FALSE	FALSE	FALSE	TRUE	FALSE
Trig_Mean_INT	qt	Labs	Labs	triglyceride (mean, inv-norm transformed)	17_66973049-67276383	EUR,AFR,EAS	1	1	1	rs77542162	0.999102	67081278	A,NA,NA	G,NA,NA	0.98907,NA,NA	0.105329,NA,NA	0.0108674,NA,NA	21.4874,NA,NA	9.69219868597825,NA,NA	ABCA6	rs77542162	0.999102	0.999102	1	|Exon=1			0	1	0.5	0.5	0.13024	0.0128219	0.0050315	FALSE	FALSE	FALSE	FALSE	FALSE	FALSE	FALSE	FALSE	FALSE
Trig_Mean_INT	qt	Labs	Labs	triglyceride (mean, inv-norm transformed)	17_66973049-67276383	EUR,AFR,EAS	2	49	0.818497	rs4141177	0.0962537	67099658	A,A,G	G,G,A	0.6829,0.8608,0.5655	0.0134549,0.0184781,0.0205006	0.00242813,0.00622366,0.01871	7.52238,2.52468,0.563505	5.54126014669725,2.96900858980086,1.09570283270978	ABCA6	rs4141177,rs9303012,rs9916693,rs12939282,rs7214079,rs976698,rs12453914,rs2190900,rs7219200,rs16973567,rs2041171,rs7503217,rs10775359	0.0962537,0.0756719,0.0581657,0.0536435,0.0354585,0.0289444,0.0277325,0.0245159,0.024328,0.024066,0.0236475,0.00929435,0.00693566	0.488658	1,1,0.813,1,1,1,0.931,1,1,1,1,1,1	|GTeX_Finemapped=1,|GTeX_Finemapped=1,|Promoter=1|GTeX_Finemapped=1|ABC=1,|GTeX_Finemapped=1|eQTLGen_Finemapped=1,|GTeX_Finemapped=1,|GTeX_Finemapped=1,|Promoter=1|ABC=1,|GTeX_Finemapped=1|eQTLGen_Finemapped=1,|Exon=1|GTeX_Finemapped=1|eQTLGen_Finemapped=1,|GTeX_Finemapped=1,|GTeX_Finemapped=1|eQTLGen_Finemapped=1,|GTeX_Finemapped=1,|GTeX_Finemapped=1	rs10775358,rs1158495,rs12162136,rs12952117,rs12953127,rs1968100,rs1974576,rs1974577,rs1990335,rs2215148,rs2364986,rs4334355,rs4968785,rs4968843,rs4968849,rs4968851,rs6501183,rs7208586,rs7213831,rs7216899,rs740518,rs740520,rs8064595,rs8066449,rs8074654,rs8077252,rs8079981,rs8081003,rs9891283,rs9892172,rs9894689,rs9902643,rs9902996,rs9909083,rs9911770,rs997781	0.0198681,0.0172427,0.0242538,0.00348747,0.00633821,0.00426083,0.0141042,0.0116948,0.0187434,0.0193227,0.0383724,0.00295603,0.0111273,0.0168717,0.00411748,0.00779818,0.0480759,0.00328619,0.0101205,0.00493386,0.018485,0.00567644,0.0208049,0.0100431,0.00697578,0.0219355,0.00868838,0.00926225,0.00908627,0.00425662,0.00686503,0.00387973,0.0154945,0.0153214,0.00509376,0.013773	0.462617	0.956258	0.588259	0.458247	0.13024	0.0128219	0.0050315	FALSE	FALSE	FALSE	FALSE	FALSE	FALSE	FALSE	FALSE	FALSE
Trig_Mean_INT	qt	Labs	Labs	triglyceride (mean, inv-norm transformed)	17_70270854-70301122	EUR,AFR,EAS	1	3	0.998214	rs11652864	0.389735	70296265	G,G,A	A,A,G	0.5179,0.7118,0.5188	0.0171714,0.00537214,-0.0354524	0.0022613,0.00475653,0.0185619	13.5071,0.587172,1.25074	7.59359660372352,1.12942418107318,-1.90995533862374	SOX9	rs11652864,rs7221883,rs11653859	0.389735,0.305518,0.298397	0.99365	1,1,1	|EpiMap=1,|EpiMap=1,|EpiMap=1			0	0.998052	0.412361	0.416828	1.8448e-05	0.000211516	0.000125073	TRUE	FALSE	FALSE	FALSE	FALSE	FALSE	FALSE	TRUE	FALSE
Trig_Mean_INT	qt	Labs	Labs	triglyceride (mean, inv-norm transformed)	17_70270854-70301122	EUR,AFR,EAS	2	5	0.65273	rs7217648	0.225069	70296246	G,G,G	A,A,A	0.7237,0.8971,0.8621	0.0159269,0.00579922,0.0206566	0.00252685,0.00709069,0.0268982	9.53484,0.383593,0.354072	6.30306508102974,0.817863987848855,0.767954733030463	SOX9	rs7217648,rs11652864,rs1029643,rs7221883,rs11653859	0.225069,0.199145,0.198106,0.18908,0.1886	1	1,1,1,1,1	|EpiMap=1,|EpiMap=1,|EpiMap=1,|EpiMap=1,|EpiMap=1			0	0.173206	0.403894	0.325842	1.8448e-05	0.000211516	0.000125073	FALSE	FALSE	FALSE	FALSE	FALSE	FALSE	FALSE	FALSE	FALSE
Trig_Mean_INT	qt	Labs	Labs	triglyceride (mean, inv-norm transformed)	17_73249256-73408819	EUR,AFR,EAS	1	3	0.978637	rs9908820	0.874767	73408819	G,A,G	A,G,A	0.6958,0.9289,0.8849	0.0222305,-0.0086876,0.019356	0.00245599,0.00838296,0.0290603	18.8509,0.522816,0.29639	9.05154336947626,-1.03634038573487,0.666063323503199	GGA3	rs9908820,rs4789182	0.874767,0.0700202	0.944787	0.882,1	|GTeX_Finemapped=1,|GTeX_Finemapped=1	rs9892166	0.0303698	0.0303698	1	0.383904	0.371594	0.168581	0.0267226	0.102472	FALSE	FALSE	FALSE	FALSE	FALSE	FALSE	FALSE	FALSE	FALSE
Trig_Mean_INT	qt	Labs	Labs	triglyceride (mean, inv-norm transformed)	17_7531965-7567703	EUR,AFR,EAS	1	1	1	rs727428	0.963851	7537792	C,T,C	T,C,T	0.5726,0.5166,0.5506	-0.0233614,0.012312,-0.0196187	0.00228405,0.00431108,0.0186445	23.8284,2.36738,0.533602	-10.2280598060463,2.85589689822504,-1.05225133417362	SHBG	rs727428	0.963851	0.963851	0.658	|GTeX_Finemapped=1			0	1	0.844212	0.406966	0.0167256	0.00851285	0.00700797	TRUE	TRUE	FALSE	TRUE	FALSE	FALSE	FALSE	TRUE	TRUE
Trig_Mean_INT	qt	Labs	Labs	triglyceride (mean, inv-norm transformed)	17_7531965-7567703	EUR,AFR,EAS	2	1	1	rs35119871	0.999524	7567515	C,C,NA	T,T,NA	0.668,0.9826,NA	0.019939,-0.017802,NA	0.00239934,0.0164761,NA	16.0198,0.552951,NA	8.31020197220902,-1.08047414133199,NA	ATP1B2	rs35119871	0.999524	0.999524	1	|GTeX_Finemapped=1			0	1	0.389984	0.499922	0.0167256	0.00851285	0.00700797	TRUE	FALSE	FALSE	FALSE	FALSE	FALSE	FALSE	TRUE	FALSE
Trig_Mean_INT	qt	Labs	Labs	triglyceride (mean, inv-norm transformed)	17_7531965-7567703	EUR,AFR,EAS	3	1	1	rs6258	0.999996	7534678	C,NA,NA	T,NA,NA	0.993042,NA,NA	-0.0859833,NA,NA	0.0135932,NA,NA	9.59773,NA,NA	-6.32546420268958,NA,NA	SHBG	rs6258	0.999996	0.999996	0.99	|Exon=1			0	0.999981	0.499997	0.499998	0.0167256	0.00851285	0.00700797	TRUE	FALSE	FALSE	FALSE	FALSE	FALSE	FALSE	TRUE	FALSE
Trig_Mean_INT	qt	Labs	Labs	triglyceride (mean, inv-norm transformed)	17_76377482-76406170	EUR,AFR,EAS	1	14	0.936112	rs12944051	0.599463	76395856	G,G,G	A,A,A	0.6233,0.6127,0.5159	-0.0327377,-0.0265178,-0.0174745	0.00233186,0.00442251,0.0185581	44.0478,8.69438,0.460431	-14.0393076771333,-5.99609723889827,-0.941610401926921	PGS1	rs12944051,rs4969143,rs4969187,rs12451791,rs12451715,rs11077363,rs8072632,rs56658017,rs11077362,rs7208596,rs12450500,rs3817294,rs12602206,rs11077361	0.599463,0.0372867,0.0363761,0.0337649,0.0318407,0.0306944,0.0278825,0.0276381,0.0246835,0.0241255,0.022548,0.0206823,0.0196317,0.0187168	0.955334	0.981,0.798,0.798,0.981,0.981,0.981,1,0.981,1,1,1,1,0.981,0.981	|Promoter=1,|GTeX_Finemapped=1,|GTeX_Finemapped=1,|Promoter=1,|Promoter=1,|Promoter=1,|Promoter=1,|Promoter=1,|Promoter=1,|Promoter=1,|Promoter=1,|Promoter=1,|Promoter=1,|Promoter=1			0	1	1	0.422158	0.0108338	0.0268996	0.00233645	TRUE	TRUE	FALSE	TRUE	FALSE	FALSE	FALSE	TRUE	TRUE
Trig_Mean_INT	qt	Labs	Labs	triglyceride (mean, inv-norm transformed)	18_21075441-21165409	EUR,AFR,EAS	1	13	0.952964	rs4800487	0.138095	21083275	A,A,A	G,G,G	0.5746,0.8986,0.5952	0.0241235,0.00606943,0.034893	0.00228543,0.00713698,0.0188944	25.3189,0.403302,1.18852	10.5058226231759,0.796391007677905,2.08088583168985	NPC1	rs891386,rs11873508,rs34833142,rs34385798,rs2236707,rs34865514,rs167336	0.118614,0.110313,0.101652,0.0911249,0.0687,0.0679281,0.0413112	0.599643	0.721,1,0.721,1,0.93,1,0.882	|GTeX_Finemapped=1,|GTeX_Finemapped=1,|GTeX_Finemapped=1,|GTeX_Finemapped=1,|Promoter=1,|GTeX_Finemapped=1,|GTeX_Finemapped=1	rs11664076,rs1816303,rs1818104,rs182498,rs303761,rs4800487	0.0750324,0.0285841,0.0289915,0.0424677,0.0404057,0.138095	0.353576	1	0.3369	0.607685	0.0351711	0.00546105	0.00914608	TRUE	FALSE	FALSE	FALSE	FALSE	FALSE	FALSE	TRUE	FALSE
Trig_Mean_INT	qt	Labs	Labs	triglyceride (mean, inv-norm transformed)	18_40624981-40915053	EUR,AFR,EAS	1	8	0.868649	rs1518166	0.255567	40705900	A,A,A	G,G,G	0.6352,0.6551,0.5437	0.0153507,-0.00233129,0.0231877	0.00234729,0.00453228,0.01862	10.2103,0.216819,0.671585	6.53975435502217,-0.51437466352476,1.24531149301826	RIT2	rs1518166,rs1518167,rs4890430,rs4476257,rs1518171,rs7244636,rs7244875,rs1356508	0.255567,0.231251,0.166648,0.161098,0.0458514,0.0364288,0.0356849,0.0356589	0.968188	1,1,1,1,1,1,1,1	|ABC=1,|ABC=1,|EpiMap=1,|EpiMap=1,|ABC=1,|ABC=1,|ABC=1,|EpiMap=1|ABC=1			0	1	0.338305	0.451392	0.00579993	0.0453976	0.00497721	TRUE	FALSE	FALSE	FALSE	FALSE	FALSE	FALSE	TRUE	FALSE
Trig_Mean_INT	qt	Labs	Labs	triglyceride (mean, inv-norm transformed)	18_51185-282249	EUR,AFR,EAS	1	15	0.96094	rs11080962	0.152834	268974	A,A,A	G,G,G	0.7177,0.8374,0.8065	0.0190002,0.0132169,0.00478649	0.00251028,0.00583835,0.023477	13.4246,1.62734,0.0765243	7.71402023456785,1.43969433231221,0.384752762102441	USP14	rs7244818,rs72856271,rs4570948,rs4570949,rs72856275,rs12456452,rs1061599,rs113023311,rs72856253,rs4797876,rs7239265,rs59895994	0.146625,0.0742175,0.0709014,0.0709014,0.0507076,0.0418045,0.0362535,0.0352296,0.0335183,0.0296409,0.0287474,0.0278871	0.646434	0.882,1,1,1,1,1,1,1,1,1,1,1	|GTeX_Finemapped=1,|GTeX_Finemapped=1,|Exon=1|eQTLGen_Finemapped=1|ABC=1,|Exon=1|eQTLGen_Finemapped=1|ABC=1,|GTeX_Finemapped=1,|GTeX_Finemapped=1,|Exon=1,|GTeX_Finemapped=1,|GTeX_Finemapped=1,|ABC=1,|GTeX_Finemapped=1,|GTeX_Finemapped=1	rs11080962,rs2027675,rs9948087	0.152834,0.042871,0.112267	0.307972	1	0.516724	0.345595	0.0576205	0.0272644	0.0436339	TRUE	FALSE	FALSE	FALSE	FALSE	FALSE	FALSE	TRUE	FALSE
Trig_Mean_INT	qt	Labs	Labs	triglyceride (mean, inv-norm transformed)	18_5415078-5433570	EUR,AFR,EAS	1	2	0.995593	rs11081192	0.63911	5415121	C,T,C	T,C,T	0.7465,0.6619,0.881	-0.0175963,0.000853666,-0.0504822	0.00259744,0.00455405,0.0286433	10.9036,0.0699142,1.10794	-6.77447794751756,0.187452048176898,-1.76244357319164	TMEM200C	rs11081192,rs11081191	0.63911,0.354206	0.993316	1,1	|EpiMap=1,|EpiMap=1			0	1	0.343673	0.590508	0.00814263	6.4741e-09	0.00146112	TRUE	FALSE	FALSE	FALSE	FALSE	FALSE	FALSE	TRUE	FALSE
Trig_Mean_INT	qt	Labs	Labs	triglyceride (mean, inv-norm transformed)	18_57328396-57345190	EUR,AFR,EAS	1	1	1	rs72966926	1	57328396	G,NA,NA	A,NA,NA	0.8519,NA,NA	0.0237872,NA,NA	0.0031811,NA,NA	13.1212,NA,NA	7.4776649586621,NA,NA	CCBE1	rs72966926	1	1	1	|EpiMap=1|ABC=1			0	1	0.5	0.5	0.103699	0.00320332	0.017125	FALSE	FALSE	FALSE	FALSE	FALSE	FALSE	FALSE	FALSE	FALSE
Trig_Mean_INT	qt	Labs	Labs	triglyceride (mean, inv-norm transformed)	18_60595884-61095884	EUR,AFR,EAS	1	1	1	rs12454712	1	60845884	T,T,T	C,C,C	0.6143,0.795,0.5417	0.0237581,0.0140567,0.0341752	0.00232132,0.0053365,0.0186136	23.8585,2.07382,1.17814	10.2347371323213,2.63406727255692,1.83603386770963	BCL2	rs12454712	1	1	1	|GTeX_Finemapped=1|EpiMap=1|ABC=1			0	1	0.856545	0.646524	0.207119	0.163752	0.0347113	FALSE	FALSE	FALSE	FALSE	FALSE	FALSE	FALSE	FALSE	FALSE
Trig_Mean_INT	qt	Labs	Labs	triglyceride (mean, inv-norm transformed)	19_11100874-11600874	EUR,AFR,EAS	1	3	0.872651	rs76073665	0.908541	11353907	NA,A,NA	NA,G,NA	NA,0.8585,NA	NA,-0.0712897,NA	NA,0.00618114,NA	NA,30.0481,NA	NA,-11.5334226372481,NA	DOCK6	rs76073665,rs1541922	0.908541,0.0313998	0.939941	0.655,0.482	|EpiMap=1,|Promoter=1	rs1541924	0.0341179	0.0341179	0.5	1	0.488679	0.288312	0.142099	0.0326755	FALSE	FALSE	FALSE	FALSE	FALSE	FALSE	FALSE	FALSE	FALSE
Trig_Mean_INT	qt	Labs	Labs	triglyceride (mean, inv-norm transformed)	19_11100874-11600874	EUR,AFR,EAS	2	1	1	rs7249669	1	11302904	G,NA,NA	A,NA,NA	0.97416,NA,NA	-0.054977,NA,NA	0.00712177,NA,NA	13.9328,NA,NA	-7.71956971370881,NA,NA	KANK2	rs7249669	1	1	1	|EpiMap=1|ABC=1|Cicero=1			0	1	0.5	0.5	0.288312	0.142099	0.0326755	FALSE	FALSE	FALSE	FALSE	FALSE	FALSE	FALSE	FALSE	FALSE
Trig_Mean_INT	qt	Labs	Labs	triglyceride (mean, inv-norm transformed)	19_11100874-11600874	EUR,AFR,EAS	3	1	1	rs140943693	0.999913	11257180	A,A,A	G,G,G	0.94533,0.9584,0.994048	-0.031847,0.0126185,-0.0997929	0.0049703,0.0107894,0.120573	9.82984,0.615846,0.389483	-6.40746031426674,1.16952749921219,-0.827655445248936	SPC24	rs140943693	0.999913	0.999913	1	|Exon=1			0	1	0.0869716	0.301007	0.288312	0.142099	0.0326755	FALSE	FALSE	FALSE	FALSE	FALSE	FALSE	FALSE	FALSE	FALSE
Trig_Mean_INT	qt	Labs	Labs	triglyceride (mean, inv-norm transformed)	19_11100874-11600874	EUR,AFR,EAS	4	14	0.907058	rs190261744	0.142406	11562067	C,NA,C	T,NA,T	0.98907,NA,0.990079	0.0496404,NA,0.112717	0.0108674,NA,0.0935777	5.30732,NA,0.641333	4.4496049165935,NA,0.838501053135523	PRKCSH	rs188406927,rs34351170,rs150798392,rs45531938,rs117653199,rs62638749,rs147846003,rs146534533,rs139144555	0.121588,0.0646194,0.0644295,0.0644295,0.0627202,0.0558939,0.0524495,0.047247,0.0282701	0.561647	0.977,0.981,0.981,0.981,0.972,1,1,0.981,1	|Exon=1|ABC=0.500,|Exon=1,|Exon=1,|Promoter=1,|Promoter=1,|Exon=1,|Promoter=1,|Promoter=1,|Exon=1	rs117929671,rs141336005,rs145618703,rs146590462,rs190261744	0.112562,0.0460157,0.0393295,0.0525188,0.142406	0.392832	0.999837	0.478372	0.331915	0.288312	0.142099	0.0326755	FALSE	FALSE	FALSE	FALSE	FALSE	FALSE	FALSE	FALSE	FALSE
Trig_Mean_INT	qt	Labs	Labs	triglyceride (mean, inv-norm transformed)	19_19329924-19746151	EUR,AFR,EAS	1	1	1	rs58542926	1	19379549	C,C,C	T,T,T	0.93241,0.97731,0.91369	0.149607,0.0551118,0.0527306	0.00450095,0.0144672,0.0330259	241.532,3.85611,0.957246	33.2389828813917,3.80943098871931,1.59664384619344	TM6SF2	rs58542926	1	1	0.93	|Exon=1			0	1	0.988935	0.252839	0.16971	0.0405614	0.0186614	FALSE	TRUE	FALSE	FALSE	FALSE	FALSE	FALSE	TRUE	FALSE
Trig_Mean_INT	qt	Labs	Labs	triglyceride (mean, inv-norm transformed)	19_19329924-19746151	EUR,AFR,EAS	2	1	1	rs187429064	0.993091	19380513	A,NA,NA	G,NA,NA	0.98708,NA,NA	0.121896,NA,NA	0.0100056,NA,NA	33.4159,NA,NA	12.1827776445191,NA,NA	TM6SF2	rs187429064	0.993091	0.993091	0.93	|Exon=1			0	1	0.5	0.5	0.16971	0.0405614	0.0186614	FALSE	FALSE	FALSE	FALSE	FALSE	FALSE	FALSE	FALSE	FALSE
Trig_Mean_INT	qt	Labs	Labs	triglyceride (mean, inv-norm transformed)	19_19329924-19746151	EUR,AFR,EAS	3	1	1	rs117970794	0.984159	19468655	C,NA,C	T,NA,T	0.994036,NA,0.90377	0.208428,NA,0.0579342	0.014675,NA,0.0314486	45.056,NA,1.18411	14.202930153322,NA,1.84218693359959	MAU2	rs117970794	0.984159	0.984159	1	|Exon=1|EpiMap=1			0	0.998944	0.499846	0.405098	0.16971	0.0405614	0.0186614	FALSE	FALSE	FALSE	FALSE	FALSE	FALSE	FALSE	FALSE	FALSE
Trig_Mean_INT	qt	Labs	Labs	triglyceride (mean, inv-norm transformed)	19_33825686-33997182	EUR,AFR,EAS	1	1	1	rs56361048	0.999992	33885318	T,T,T	C,C,C	0.8549,0.7005,0.97619	0.0277799,0.0182062,0.0945046	0.00320817,0.00470342,0.0608328	17.3229,3.96473,0.919733	8.65911095733705,3.87084291855713,1.55351389382044	PEPD	rs56361048	0.999992	0.999992	0.962	|Promoter=1			0	1	0.351588	0.536461	0.0835582	0.0286759	0.0256011	TRUE	FALSE	FALSE	FALSE	FALSE	FALSE	FALSE	TRUE	FALSE
Trig_Mean_INT	qt	Labs	Labs	triglyceride (mean, inv-norm transformed)	19_33825686-33997182	EUR,AFR,EAS	2	4	0.973352	rs11672697	0.754966	33876955	T,T,C	C,C,T	0.5199,0.6672,0.6012	-0.0163075,-0.00101891,0.0106522	0.00226164,0.0045719,0.0189408	12.2537,0.0842619,0.241203	-7.21047558408942,-0.222863579693344,0.562394407839162	PEPD	rs11672697,rs10775578,rs2241382,rs10775579	0.754966,0.132949,0.0355083,0.028299	0.951722	1,0.918,0.945,0.97	|GTeX_Finemapped=1,|GTeX_Finemapped=1|eQTLGen_Finemapped=1,|GTeX_Finemapped=1|eQTLGen_Finemapped=1,|GTeX_Finemapped=1|eQTLGen_Finemapped=1			0	0.999876	0.694437	0.328093	0.0835582	0.0286759	0.0256011	TRUE	FALSE	FALSE	FALSE	FALSE	FALSE	FALSE	TRUE	FALSE
Trig_Mean_INT	qt	Labs	Labs	triglyceride (mean, inv-norm transformed)	19_33825686-33997182	EUR,AFR,EAS	3	1	1	rs76921090	0.999997	33830761	NA,C,NA	NA,T,NA	NA,0.90772,NA	NA,0.0476842,NA	NA,0.00744367,NA	NA,9.82571,NA	NA,6.40600671442984,NA	C19orf40	rs76921090	0.999997	0.999997	0.655	|EpiMap=1			0	0.5	0.999998	0.5	0.0835582	0.0286759	0.0256011	FALSE	TRUE	FALSE	FALSE	FALSE	FALSE	FALSE	TRUE	FALSE
Trig_Mean_INT	qt	Labs	Labs	triglyceride (mean, inv-norm transformed)	19_35545119-35566151	EUR,AFR,EAS	1	1	1	rs149131600	0.999978	35549122	C,C,C	T,T,T	0.838,0.994705,0.98909	-0.0371766,-0.149606,-0.0246919	0.00306669,0.029685,0.0892801	33.0966,6.33156,0.106731	-12.1227121097992,-5.03978440289709,-0.276566670512242	TMEM147	rs149131600	0.999978	0.999978	1	|GTeX_Finemapped=1			0	1	0.999948	0.330963	0.0412728	0.0141862	0.0465123	TRUE	TRUE	FALSE	TRUE	FALSE	FALSE	FALSE	TRUE	TRUE
Trig_Mean_INT	qt	Labs	Labs	triglyceride (mean, inv-norm transformed)	19_35545119-35566151	EUR,AFR,EAS	2	7	0.972205	rs10419703	0.319928	35562745	C,C,C	T,T,T	0.93936,0.8321,0.7173	0.039686,0.00357848,0.0131131	0.00473428,0.00576373,0.0205955	16.2863,0.271898,0.280402	8.38268965925125,0.620861837733551,0.636697336796873	FFAR1	rs10419703,rs1672981,rs1672991,rs2305746,rs897764,rs1688030,rs1688043	0.319928,0.270038,0.124159,0.0874701,0.0720231,0.0702214,0.0557834	0.999623	1,0.721,0.798,0.798,0.882,0.798,1	|GTeX_Finemapped=1,|GTeX_Finemapped=1,|GTeX_Finemapped=1,|GTeX_Finemapped=1,|GTeX_Finemapped=1,|GTeX_Finemapped=1,|GTeX_Finemapped=1			0	1	0.211088	0.439122	0.0412728	0.0141862	0.0465123	TRUE	FALSE	FALSE	FALSE	FALSE	FALSE	FALSE	TRUE	FALSE
Trig_Mean_INT	qt	Labs	Labs	triglyceride (mean, inv-norm transformed)	19_3918371-4418371	EUR,AFR,EAS	1	8	0.962117	rs350883	0.37791	4149051	T,T,T	G,G,G	0.7515,0.6006,0.92262	0.0251078,0.00642676,0.0609439	0.0026147,0.00439866,0.0347104	21.108,0.841651,1.10168	9.60255478639997,1.4610722356354,1.75578212869918	CREB3L3	rs350883,rs534290,rs350885,rs7257786,rs12981781,rs448410,rs352124,rs552435	0.37791,0.283635,0.183293,0.0414678,0.0370502,0.0131553,0.0115505,0.0110241	0.959086	1,1,1,0.929,1,1,1,1	|eQTLGen_Finemapped=1,|eQTLGen_Finemapped=1,|EpiMap=1|ABC=1,|eQTLGen_Finemapped=1,|EpiMap=1|ABC=1,|ABC=1,|eQTLGen_Finemapped=1,|eQTLGen_Finemapped=1			0	1	0.12514	0.505369	0.282343	0.184774	0.0374708	FALSE	FALSE	FALSE	FALSE	FALSE	FALSE	FALSE	FALSE	FALSE
Trig_Mean_INT	qt	Labs	Labs	triglyceride (mean, inv-norm transformed)	19_3918371-4418371	EUR,AFR,EAS	2	9	0.983803	rs75960074	0.149547	4144895	NA,T,NA	NA,C,NA	NA,0.92587,NA	NA,-0.0589826,NA	NA,0.00822327,NA	NA,12.1333,NA	NA,-7.1946046329782,NA	CREB3L3	rs112495628,rs114325516,rs111231376,rs112318203,rs8111465,rs144053203,rs182660015	0.141308,0.135232,0.1321,0.1321,0.0943434,0.0827521,0.0788696	0.796705	1,1,1,1,1,1,1	|ABC=1,|ABC=1,|ABC=1,|EpiMap=1|ABC=1,|ABC=1,|EpiMap=1|ABC=1,|EpiMap=1|ABC=1	rs75960074,rs78369586	0.149547,0.0530401	0.202587	0.500177	1	0.5	0.282343	0.184774	0.0374708	FALSE	FALSE	FALSE	FALSE	FALSE	FALSE	FALSE	FALSE	FALSE
Trig_Mean_INT	qt	Labs	Labs	triglyceride (mean, inv-norm transformed)	19_3918371-4418371	EUR,AFR,EAS	3	2	0.99594	rs12977686	0.769854	4275004	G,G,G	A,A,A	0.5189,0.97201,0.5724	-0.0145262,-0.0220159,-0.00299214	0.00226146,0.0130611,0.0187463	9.87524,1.03682,0.0588929	-6.42337251156333,-1.68560840970515,-0.159612296826574	SHD	rs12977686,rs8102855	0.769854,0.189316	0.95917	1,1	|GTeX_Finemapped=1|eQTLGen_Finemapped=1,|GTeX_Finemapped=1|eQTLGen_Finemapped=1			0	0.999722	0.514949	0.245926	0.282343	0.184774	0.0374708	FALSE	FALSE	FALSE	FALSE	FALSE	FALSE	FALSE	FALSE	FALSE
Trig_Mean_INT	qt	Labs	Labs	triglyceride (mean, inv-norm transformed)	19_3918371-4418371	EUR,AFR,EAS	4	1	1	rs111938837	0.999478	4243225	G,NA,NA	A,NA,NA	0.9662,NA,NA	0.0360488,NA,NA	0.00625255,NA,NA	8.08918,NA,NA	5.76545569407682,NA,NA	NMRK2	rs111938837	0.999478	0.999478	1	|GTeX_Finemapped=1			0	0.999982	0.499327	0.499849	0.282343	0.184774	0.0374708	FALSE	FALSE	FALSE	FALSE	FALSE	FALSE	FALSE	FALSE	FALSE
Trig_Mean_INT	qt	Labs	Labs	triglyceride (mean, inv-norm transformed)	19_39385532-39455534	EUR,AFR,EAS	1	5	0.892516	rs9636109	0.929433	39397633	A,A,A	G,G,G	0.6899,0.97882,0.97321	0.0177806,-0.0531231,0.00315894	0.0024429,0.0149624,0.0574375	12.4716,3.41499,0.0194785	7.27848049449425,-3.55043976902101,0.0549978672470076	NFKBIB	rs9636109	0.929433	0.929433	1	|GTeX_Finemapped=1	rs10416055,rs10425217,rs1865047,rs2278412	0.00605529,0.0049493,0.00496654,0.00550875	0.0214799	1	0.792993	0.316207	0.121772	0.110381	0.017736	FALSE	FALSE	FALSE	FALSE	FALSE	FALSE	FALSE	FALSE	FALSE
Trig_Mean_INT	qt	Labs	Labs	triglyceride (mean, inv-norm transformed)	19_39385532-39455534	EUR,AFR,EAS	2	1	1	rs730078	0.984953	39421388	G,G,G	A,A,A	0.669,0.94251,0.97421	0.0157363,-0.0348612,-0.00882337	0.00240117,0.00925502,0.0585104	10.2506,3.78148,0.0554515	6.5535967882324,-3.76673416156853,-0.150800028712844	SARS2	rs730078	0.984953	0.984953	0.434	|Promoter=0.500|GTeX_Finemapped=1|ABC=0.500			0	1	1	0.264104	0.121772	0.110381	0.017736	FALSE	FALSE	FALSE	FALSE	FALSE	FALSE	FALSE	FALSE	FALSE
Trig_Mean_INT	qt	Labs	Labs	triglyceride (mean, inv-norm transformed)	19_39385532-39455534	EUR,AFR,EAS	3	3	0.993058	rs730078	0.564547	39421388	G,G,G	A,A,A	0.669,0.94251,0.97421	0.0157363,-0.0348612,-0.00882337	0.00240117,0.00925502,0.0585104	10.2506,3.78148,0.0554515	6.5535967882324,-3.76673416156853,-0.150800028712844	SARS2	rs730078,rs4801960,rs4801971	0.564547,0.26404,0.146422	0.975009	0.434,1,1	|Promoter=0.500|GTeX_Finemapped=1|ABC=0.500,|GTeX_Finemapped=1|eQTLGen_Finemapped=1,|GTeX_Finemapped=1			0	1	1	0.315334	0.121772	0.110381	0.017736	FALSE	FALSE	FALSE	FALSE	FALSE	FALSE	FALSE	FALSE	FALSE
Trig_Mean_INT	qt	Labs	Labs	triglyceride (mean, inv-norm transformed)	19_45369203-45436657	EUR,AFR,EAS	1	1	1	rs390082	0.999595	45416831	T,T,T	G,G,G	0.90557,0.6626,0.8859	-0.206823,-0.0667057,-0.176207	0.00386397,0.00455636,0.0291709	inf,47.8074,8.8135	-53.5260366928315,-14.6401294015398,-6.04050612082589	APOC1	rs390082	0.999595	0.999595	0.931	|Promoter=1|EpiMap=1			0	1	1	0.153121	0.0946156	0.125006	0.0320315	TRUE	FALSE	FALSE	FALSE	FALSE	FALSE	FALSE	TRUE	FALSE
Trig_Mean_INT	qt	Labs	Labs	triglyceride (mean, inv-norm transformed)	19_45369203-45436657	EUR,AFR,EAS	2	1	1	rs12721054	1	45422587	NA,A,NA	NA,G,NA	NA,0.8548,NA	NA,0.191938,NA	NA,0.00611507,NA	NA,215.527,NA	NA,31.3877028390517,NA	APOC1	rs12721054	1	1	0.93	|Exon=1			0	0.5	1	0.5	0.0946156	0.125006	0.0320315	FALSE	FALSE	FALSE	FALSE	FALSE	FALSE	FALSE	FALSE	FALSE
Trig_Mean_INT	qt	Labs	Labs	triglyceride (mean, inv-norm transformed)	19_45369203-45436657	EUR,AFR,EAS	3	1	1	rs75627662	1	45413576	C,C,C	T,T,T	0.8141,0.8411,0.8095	-0.139085,-0.0485119,-0.175254	0.0029045,0.00589292,0.0236172	inf,15.7357,12.9333	-47.8860389051472,-8.23223461373988,-7.42060870890707	SNRPD2	rs75627662	1	1	0.882	|GTeX_Finemapped=1			0	1	1	0.406113	0.0946156	0.125006	0.0320315	TRUE	FALSE	FALSE	FALSE	FALSE	FALSE	FALSE	TRUE	FALSE
Trig_Mean_INT	qt	Labs	Labs	triglyceride (mean, inv-norm transformed)	19_45369203-45436657	EUR,AFR,EAS	4	1	1	rs5112	1	45430280	G,G,G	C,C,C	0.5577,0.5635,0.6756	0.0718299,0.0277569,0.079474	0.00227505,0.00434388,0.0198107	218.061,9.77986,4.21975	31.5728885079449,6.38988646095196,4.01167046091254	APOC1P1	rs5112	1	1	0.991	|Exon=1|GTeX_Finemapped=1			0	1	1	0.641125	0.0946156	0.125006	0.0320315	TRUE	FALSE	FALSE	FALSE	FALSE	FALSE	FALSE	TRUE	FALSE
Trig_Mean_INT	qt	Labs	Labs	triglyceride (mean, inv-norm transformed)	19_45369203-45436657	EUR,AFR,EAS	5	1	1	rs112849259	0.958346	45397307	C,C,NA	T,T,NA	0.9672,0.94251,NA	-0.0878901,-0.0417663,NA	0.00634387,0.00925502,NA	42.9217,5.19402,NA	-13.8543349721857,-4.5128265525088,NA	TOMM40	rs112849259	0.958346	0.958346	1	|Exon=1			0	1	0.320721	0.5	0.0946156	0.125006	0.0320315	TRUE	FALSE	FALSE	FALSE	FALSE	FALSE	FALSE	TRUE	FALSE
Trig_Mean_INT	qt	Labs	Labs	triglyceride (mean, inv-norm transformed)	19_45369203-45436657	EUR,AFR,EAS	6	2	0.936831	rs1081101	0.599574	45408077	NA,C,NA	NA,T,NA	NA,0.9531,NA	NA,-0.168904,NA	NA,0.0101897,NA	NA,60.9829,NA	NA,-16.5759541497787,NA	APOE	rs1081101	0.599574	0.599574	1	|Promoter=1|ABC=1	rs11881832	0.400426	0.400426	0.5	1	0.5	0.0946156	0.125006	0.0320315	FALSE	FALSE	FALSE	FALSE	FALSE	FALSE	FALSE	FALSE	FALSE
Trig_Mean_INT	qt	Labs	Labs	triglyceride (mean, inv-norm transformed)	19_45369203-45436657	EUR,AFR,EAS	7	2	0.978684	rs11665676	0.714594	45378719	C,C,NA	T,T,NA	0.95229,0.97201,NA	0.096155,0.0405407,NA	0.00530103,0.0130611,NA	72.8041,2.71903,NA	18.1389277178209,3.10392692805353,NA	PVRL2	rs11665676	0.714594	0.714594	0.769	|eQTLGen_Finemapped=1	rs148303016	0.284939	0.284939	1	0.117383	0.5	0.0946156	0.125006	0.0320315	TRUE	FALSE	FALSE	FALSE	FALSE	FALSE	FALSE	TRUE	FALSE
Trig_Mean_INT	qt	Labs	Labs	triglyceride (mean, inv-norm transformed)	19_45369203-45436657	EUR,AFR,EAS	8	1	1	rs113525313	0.99198	45384294	NA,G,NA	NA,C,NA	NA,0.92133,NA	NA,0.0751988,NA	NA,0.00800211,NA	NA,20.2523,NA	NA,9.39737144328183,NA	CBLC	rs113525313	0.99198	0.99198	1	|GTeX_Finemapped=1			0	0.503036	1	0.494531	0.0946156	0.125006	0.0320315	FALSE	FALSE	FALSE	FALSE	FALSE	FALSE	FALSE	FALSE	FALSE
Trig_Mean_INT	qt	Labs	Labs	triglyceride (mean, inv-norm transformed)	19_45369203-45436657	EUR,AFR,EAS	9	1	1	rs6857	1	45392254	C,C,C	T,T,T	0.835,0.94705,0.8998	-0.0560798,-0.18122,-0.143198	0.00304414,0.00962049,0.0308872	75.0599,78.4246,5.44989	-18.4222144842221,-18.8368783710601,-4.636159962703	PVRL2	rs6857	1	1	0.93	|Exon=1			0	1	1	0.994072	0.0946156	0.125006	0.0320315	TRUE	FALSE	TRUE	FALSE	TRUE	FALSE	FALSE	TRUE	TRUE
Trig_Mean_INT	qt	Labs	Labs	triglyceride (mean, inv-norm transformed)	19_45369203-45436657	EUR,AFR,EAS	10	2	1	rs1065853	0.513011	45413233	G,G,G	T,T,T	0.93738,0.8926,0.8988	-0.245672,-0.101623,-0.190151	0.00466375,0.00695803,0.0307513	inf,47.5847,9.20278	-52.6769230769231,-14.6051396731546,-6.18351094100087	APOC1	rs1065853	0.513011	0.513011	0.513	|ABC=1|Cicero=1	rs7412	0.486989	0.486989	1	0.99793	0.997063	0.0946156	0.125006	0.0320315	TRUE	FALSE	TRUE	FALSE	TRUE	FALSE	FALSE	TRUE	TRUE
Trig_Mean_INT	qt	Labs	Labs	triglyceride (mean, inv-norm transformed)	19_46459965-46499537	EUR,AFR,EAS	1	4	1	rs8111695	0.288094	46482822	A,A,A	T,T,T	0.8201,0.7307,0.8869	0.0195179,0.0114937,0.027751	0.00294171,0.00485656,0.029283	10.4884,1.74591,0.464337	6.63488243232678,2.36663399607953,0.947682955981286	NOVA2	rs8111695,rs10423415,rs8110384,rs8104599	0.288094,0.268275,0.238805,0.192373	0.987547	1,1,1,1	|GTeX_Finemapped=1,|GTeX_Finemapped=1,|GTeX_Finemapped=1,|GTeX_Finemapped=1|EpiMap=1			0	0.999998	0.598719	0.420144	0.0191098	0.000257644	0.000749278	TRUE	FALSE	FALSE	FALSE	FALSE	FALSE	FALSE	TRUE	FALSE
Trig_Mean_INT	qt	Labs	Labs	triglyceride (mean, inv-norm transformed)	19_48336900-48467194	EUR,AFR,EAS	1	9	0.94181	rs2547239	0.16818	48382157	C,NA,NA	T,NA,NA	0.841,NA,NA	0.0264453,NA,NA	0.00308996,NA,NA	16.9416,NA,NA	8.55846030369325,NA,NA	SULT2A1	rs2547235,rs2547239,rs9304669,rs2547233,rs2547237,rs212100,rs296361,rs296360,rs212099	0.16818,0.16818,0.156218,0.14149,0.091663,0.0833568,0.0647699,0.0605641,0.0559344	0.990356	1,1,1,1,1,1,1,1,1	|GTeX_Finemapped=1,|GTeX_Finemapped=1,|GTeX_Finemapped=1,|GTeX_Finemapped=1,|GTeX_Finemapped=1|EpiMap=1,|GTeX_Finemapped=1,|Promoter=1|GTeX_Finemapped=1,|Promoter=1|GTeX_Finemapped=1,|Promoter=1|GTeX_Finemapped=1			0	1	0.397943	0.499995	0.0751768	0.0192482	0.0276947	TRUE	FALSE	FALSE	FALSE	FALSE	FALSE	FALSE	TRUE	FALSE
Trig_Mean_INT	qt	Labs	Labs	triglyceride (mean, inv-norm transformed)	19_49227043-49263477	EUR,AFR,EAS	1	2	1	rs1698113	0.748503	49259856	C,T,C	T,C,T	0.5139,0.5998,0.8889	-0.0234958,0.0166725,0.0212146	0.00226072,0.00439719,0.0295122	24.5741,3.82487,0.325838	-10.3930606178563,3.79162601570548,0.718841699365008	FGF21	rs1698113,rs1698114	0.748503,0.25007	0.998573	1,1	|Promoter=1,|Promoter=1			0	1	0.97794	0.401126	0.0108173	0.00385849	0.00703321	TRUE	TRUE	FALSE	TRUE	FALSE	FALSE	FALSE	TRUE	TRUE
Trig_Mean_INT	qt	Labs	Labs	triglyceride (mean, inv-norm transformed)	19_49227043-49263477	EUR,AFR,EAS	2	22	0.576177	rs973579	0.135114	49241976	A,A,A	G,G,G	0.5398,0.8835,0.98115	-0.0233721,-0.0199049,0.0510075	0.00226704,0.00671507,0.0681964	24.195,2.51791,0.342476	-10.3095225492272,-2.9642133291239,0.74795003841845	RASIP1	rs973579,rs380743,rs427248,rs418464,rs412712,rs12979144,rs2287922,rs281408,rs8112983,rs11878908,rs838146,rs2287921,rs56066508,rs12981072	0.135114,0.10761,0.10761,0.0919093,0.0753498,0.0509635,0.0443875,0.0289733,0.0278921,0.027012,0.0268107,0.0248209,0.0117019,0.010657	0.770812	0.993,0.985,0.985,1,1,1,1,1,0.814,1,1,0.974,1,0.983	|Exon=1|GTeX_Finemapped=1|eQTLGen_Finemapped=1|ABC=1,|Promoter=1|eQTLGen_Finemapped=1|ABC=1,|Promoter=1|eQTLGen_Finemapped=1|ABC=1,|eQTLGen_Finemapped=1,|GTeX_Finemapped=1,|GTeX_Finemapped=1,|Exon=1|GTeX_Finemapped=1|ABC=1,|GTeX_Finemapped=1,|Promoter=1|GTeX_Finemapped=1|EpiMap=1,|GTeX_Finemapped=1,|GTeX_Finemapped=1,|Promoter=1|GTeX_Finemapped=1,|Promoter=1|GTeX_Finemapped=1,|Promoter=1|GTeX_Finemapped=1|ABC=1	rs11666792,rs11667321,rs12979891,rs28400014,rs439523,rs739320,rs8106205,rs838144	0.0160858,0.0234031,0.0294788,0.0435389,0.0113505,0.0179643,0.0311277,0.00964776	0.182597	0.999977	0.475039	0.380778	0.0108173	0.00385849	0.00703321	TRUE	FALSE	FALSE	FALSE	FALSE	FALSE	FALSE	TRUE	FALSE
Trig_Mean_INT	qt	Labs	Labs	triglyceride (mean, inv-norm transformed)	19_4944555-4969199	EUR,AFR,EAS	1	1	1	rs67625472	0.999944	4968620	T,T,T	C,C,C	0.6988,0.91831,0.97123	-0.0218034,-0.0112235,0.117278	0.00246289,0.0078657,0.0554822	18.0687,0.813578,1.46177	-8.85277052568324,-1.42689144004984,2.11379505499061	KDM4B	rs67625472	0.999944	0.999944	1	|Promoter=1|GTeX_Finemapped=1|ABC=1			0	1	0.417729	0.763204	0.037724	0.000845654	0.0171224	TRUE	FALSE	FALSE	FALSE	FALSE	FALSE	FALSE	TRUE	FALSE
Trig_Mean_INT	qt	Labs	Labs	triglyceride (mean, inv-norm transformed)	19_4944555-4969199	EUR,AFR,EAS	2	1	1	rs17878304	0.999998	4956161	C,NA,NA	T,NA,NA	0.92843,NA,NA	0.0375697,NA,NA	0.00438338,NA,NA	16.9886,NA,NA	8.57094297094936,NA,NA	SIRT6	rs17878304	0.999998	0.999998	1	|GTeX_Finemapped=1			0	1	0.5	0.5	0.037724	0.000845654	0.0171224	TRUE	FALSE	FALSE	FALSE	FALSE	FALSE	FALSE	TRUE	FALSE
Trig_Mean_INT	qt	Labs	Labs	triglyceride (mean, inv-norm transformed)	19_50024391-50038017	EUR,AFR,EAS	1	1	1	rs10419198	0.998443	50038017	C,T,C	T,C,T	0.7386,0.90923,0.754	-0.0231982,-0.00125137,0.0196107	0.00257153,0.00749909,0.0215343	18.7302,0.0617444,0.44073	-9.02116638732583,-0.166869580175728,0.910672740697399	FCGRT	rs10419198	0.998443	0.998443	0.882	|GTeX_Finemapped=1			0	0.999397	0.421638	0.419885	0.0264993	0.00121946	0.00301657	TRUE	FALSE	FALSE	FALSE	FALSE	FALSE	FALSE	TRUE	FALSE
Trig_Mean_INT	qt	Labs	Labs	triglyceride (mean, inv-norm transformed)	19_50024391-50038017	EUR,AFR,EAS	2	1	1	rs62128087	0.999905	50026266	C,C,C	T,T,T	0.832,0.993192,0.8224	0.0214412,0.00839352,-0.035111	0.00302227,0.0261993,0.0242673	11.8864,0.1257,0.829913	7.09440255172437,0.320371918333696,-1.44684410709061	FCGRT	rs62128087	0.999905	0.999905	0.882	|GTeX_Finemapped=1			0	0.999724	0.426178	0.513197	0.0264993	0.00121946	0.00301657	TRUE	FALSE	FALSE	FALSE	FALSE	FALSE	FALSE	TRUE	FALSE
Trig_Mean_INT	qt	Labs	Labs	triglyceride (mean, inv-norm transformed)	19_50024391-50038017	EUR,AFR,EAS	3	16	0.944816	rs56036628	0.209758	50032865	G,NA,G	A,NA,A	0.92445,NA,0.9752	-0.035907,NA,0.0232511	0.00427553,NA,0.0596365	16.3438,NA,0.157001	-8.39825705818928,NA,0.389880358505278	RCN3	rs56036628,rs57752555,rs74255083,rs73582450,rs78025330,rs112330409,rs73582463,rs73582456	0.209758,0.158093,0.0984709,0.0617891,0.0413575,0.0216138,0.016015,0.0110467	0.618144	1,1,1,0.931,1,1,1,1	|Promoter=1|eQTLGen_Finemapped=1,|eQTLGen_Finemapped=1,|GTeX_Finemapped=1,|Exon=1|ABC=1,|Promoter=1,|Promoter=1|GTeX_Finemapped=1,|Exon=1|eQTLGen_Finemapped=1|ABC=1,|GTeX_Finemapped=1|eQTLGen_Finemapped=1	rs3810194,rs57875150,rs73582441,rs73582442,rs73582446,rs73582454,rs73582460,rs73582462	0.0174787,0.0566622,0.0184679,0.0223966,0.0226194,0.0686979,0.0617667,0.0657682	0.333858	0.999966	0.448429	0.373637	0.0264993	0.00121946	0.00301657	TRUE	FALSE	FALSE	FALSE	FALSE	FALSE	FALSE	TRUE	FALSE
Trig_Mean_INT	qt	Labs	Labs	triglyceride (mean, inv-norm transformed)	19_54752217-54759666	EUR,AFR,EAS	1	1	1	rs12975366	0.97167	54759361	T,T,T	C,C,C	0.5656,0.8517,0.875	-0.0184551,-0.00743677,-0.0216415	0.00227955,0.00606182,0.0280431	15.2454,0.657796,0.356273	-8.09593998815556,-1.22682131769007,-0.771722812385221	LILRB5	rs12975366	0.97167	0.97167	0.99	|Exon=1|EpiMap=1			0	1	0.341128	0.399139	0.093766	6.4741e-09	0.0500556	TRUE	FALSE	FALSE	FALSE	FALSE	FALSE	FALSE	TRUE	FALSE
Trig_Mean_INT	qt	Labs	Labs	triglyceride (mean, inv-norm transformed)	19_56170751-56220444	EUR,AFR,EAS	1	7	0.947727	rs35357652	0.639065	56192066	C,C,C	G,G,G	0.8956,0.98865,0.747	-0.0299198,-0.0394126,0.0262122	0.00369523,0.0203375,0.0213336	15.2488,1.27875,0.659177	-8.09687083077373,-1.9379274738783,1.22868151648104	EPN1	rs35357652,rs3786646,rs60091730,rs60670250,rs34678745	0.639065,0.0657827,0.0522983,0.0511313,0.049538	0.857815	1,1,1,1,1	|Exon=1|ABC=1,|Promoter=1|ABC=1,|ABC=1,|ABC=1,|Promoter=1|ABC=1	rs35562691,rs36092527	0.0472796,0.0771687	0.124448	1	0.443447	0.337458	0.0447548	0.0370603	0.0105277	TRUE	FALSE	FALSE	FALSE	FALSE	FALSE	FALSE	TRUE	FALSE
Trig_Mean_INT	qt	Labs	Labs	triglyceride (mean, inv-norm transformed)	19_56170751-56220444	EUR,AFR,EAS	2	11	0.67184	rs76080867	0.311364	56198059	G,G,G	A,A,A	0.92843,0.8638,0.7153	0.0224429,0.0104954,0.0183238	0.00438338,0.00628089,0.0205517	6.51494,1.02356,0.428747	5.11999872244706,1.67100522378198,0.891595342477751	TMEM86B	rs76080867,rs78062835	0.311364,0.176012	0.487376	1,1	|EpiMap=1,|EpiMap=1	rs28449839,rs28668166,rs57544196,rs76206632,rs76889362,rs77802081,rs77820224,rs78831089,rs8108907	0.0343462,0.0158974,0.0306219,0.0756169,0.0596345,0.159215,0.0608702,0.0150576,0.0215428	0.472803	0.996013	0.486366	0.288779	0.0447548	0.0370603	0.0105277	TRUE	FALSE	FALSE	FALSE	FALSE	FALSE	FALSE	TRUE	FALSE
Trig_Mean_INT	qt	Labs	Labs	triglyceride (mean, inv-norm transformed)	19_655608-670388	EUR,AFR,EAS	1	5	0.747365	rs3787004	0.683482	657666	C,C,C	T,T,T	0.507,0.90091,0.7946	0.014865,0.00927104,-0.0202292	0.00226007,0.00721043,0.0229567	10.3195,0.702197,0.42226	6.57722990880813,1.28578184657503,-0.881189369552244	RNF126	rs3787004,rs1859224,rs916904	0.683482,0.0475611,0.0328006	0.763844	1,1,0.757	|EpiMap=1|ABC=1,|Promoter=1|ABC=1,|Promoter=1|ABC=1	rs17672806,rs62134277	0.107738,0.102429	0.210167	0.998005	0.330079	0.423356	0.0313842	0.0116884	0.00268794	TRUE	FALSE	FALSE	FALSE	FALSE	FALSE	FALSE	TRUE	FALSE
Trig_Mean_INT	qt	Labs	Labs	triglyceride (mean, inv-norm transformed)	19_655608-670388	EUR,AFR,EAS	2	8	0.961281	rs4919820	0.220191	657588	G,G,NA	T,T,NA	0.8559,0.8896,NA	-0.0187654,-0.0173191,NA	0.00321741,0.0068744,NA	8.26268,1.92972,NA	-5.83245529789489,-2.51936168974747,NA	RNF126	rs4919820,rs4919883,rs929263,rs4919882	0.220191,0.17614,0.136911,0.0919138	0.625156	1,1,1,0.932	|ABC=1,|ABC=1,|Promoter=1|ABC=1,|Promoter=1|ABC=1|Cicero=1	rs1009628,rs12975383,rs12980034,rs4993743	0.140991,0.0703064,0.0697987,0.0595898	0.340686	0.98153	0.413543	0.498342	0.0313842	0.0116884	0.00268794	TRUE	FALSE	FALSE	FALSE	FALSE	FALSE	FALSE	TRUE	FALSE
Trig_Mean_INT	qt	Labs	Labs	triglyceride (mean, inv-norm transformed)	19_7220013-7223848	EUR,AFR,EAS	1	3	0.998026	rs10401485	0.364149	7222234	C,C,C	T,T,T	0.5726,0.7216,0.5218	0.0265219,0.00205291,-0.00968964	0.00228405,0.00480655,0.0185664	30.4449,0.174378,0.220586	11.6117860817408,0.427106760566311,-0.521891158221303	INSR	rs10401485,rs7508679,rs4804411	0.364149,0.34594,0.289912	1	1,1,1	|GTeX_Finemapped=1,|GTeX_Finemapped=1,|GTeX_Finemapped=1			0	1	0.408788	0.468483	0.000189746	6.4741e-09	0.000109117	TRUE	FALSE	FALSE	FALSE	FALSE	FALSE	FALSE	TRUE	FALSE
Trig_Mean_INT	qt	Labs	Labs	triglyceride (mean, inv-norm transformed)	19_8179323-8679323	EUR,AFR,EAS	1	1	1	rs116843064	1	8429323	G,NA,NA	A,NA,NA	0.97416,NA,NA	0.252077,NA,NA	0.00712177,NA,NA	273.695,NA,NA	35.3952739276893,NA,NA	ANGPTL4	rs116843064	1	1	0.932	|Exon=1|ABC=1|Cicero=1			0	1	0.5	0.5	0.37741	0.151921	0.0373219	FALSE	FALSE	FALSE	FALSE	FALSE	FALSE	FALSE	FALSE	FALSE
Trig_Mean_INT	qt	Labs	Labs	triglyceride (mean, inv-norm transformed)	19_8179323-8679323	EUR,AFR,EAS	2	1	1	rs111500536	0.999318	8425558	G,G,G	A,A,A	0.93539,0.6551,0.96329	0.0472932,0.0342733,0.0520471	0.00459624,0.00453228,0.049319	24.1048,13.4015,0.535687	10.2895410161349,7.56204382783058,1.05531539568929	ANGPTL4	rs111500536	0.999318	0.999318	1	|EpiMap=1			0	1	1	0.279155	0.37741	0.151921	0.0373219	FALSE	FALSE	FALSE	FALSE	FALSE	FALSE	FALSE	FALSE	FALSE
Trig_Mean_INT	qt	Labs	Labs	triglyceride (mean, inv-norm transformed)	19_8179323-8679323	EUR,AFR,EAS	3	1	1	rs2967614	0.999986	8458145	A,A,G	G,G,A	0.6014,0.5703,0.7063	-0.0206086,0.0085623,-0.00772253	0.0023078,0.00435193,0.0203628	18.3703,1.30866,0.152116	-8.92997660109195,1.9674719032705,-0.379246960143006	RAB11B-AS1	rs2967614	0.999986	0.999986	0.896	|eQTLGen_Finemapped=1			0	1	0.147266	0.232302	0.37741	0.151921	0.0373219	FALSE	FALSE	FALSE	FALSE	FALSE	FALSE	FALSE	FALSE	FALSE
Trig_Mean_INT	qt	Labs	Labs	triglyceride (mean, inv-norm transformed)	19_8179323-8679323	EUR,AFR,EAS	4	1	1	rs547387498	1	8362261	G,NA,NA	C,NA,NA	0.95726,NA,NA	0.0873123,NA,NA	0.00558621,NA,NA	54.3421,NA,NA	15.6299709463124,NA,NA	CTXN1	rs547387498	1	1	1	|GTeX_Finemapped=1			0	1	0.5	0.5	0.37741	0.151921	0.0373219	FALSE	FALSE	FALSE	FALSE	FALSE	FALSE	FALSE	FALSE	FALSE
Trig_Mean_INT	qt	Labs	Labs	triglyceride (mean, inv-norm transformed)	19_8179323-8679323	EUR,AFR,EAS	5	2	0.787185	rs4804311	0.893411	8615589	A,A,NA	G,G,NA	0.8877,0.993192,NA	0.0565157,0.146031,NA	0.00357871,0.0261993,NA	55.4533,7.60353,NA	15.7921988649541,5.57385120976515,NA	MYO1F	rs4804311,rs113312019	0.893411,0.100459	0.99387	1,1	|Exon=1|GTeX_Finemapped=1|eQTLGen_Finemapped=1,|GTeX_Finemapped=1			0	0.999942	0.991177	0.44317	0.37741	0.151921	0.0373219	FALSE	FALSE	FALSE	FALSE	FALSE	FALSE	FALSE	FALSE	FALSE
Trig_Mean_INT	qt	Labs	Labs	triglyceride (mean, inv-norm transformed)	19_8179323-8679323	EUR,AFR,EAS	6	7	1	rs112981054	0.481514	8455592	NA,G,G	NA,A,A	NA,0.92814,0.98016	NA,0.0687401,0.135137	NA,0.00834193,0.0665067	NA,15.7651,1.37509	NA,8.24031129486822,2.03193061751673	RAB11B	rs112981054,rs113090151	0.481514,0.29926	0.780774	0.505,0.505	|Promoter=0.500|ABC=1,|Promoter=0.500|ABC=1	rs111313909,rs113896502,rs113937955,rs35061979,rs77439987	0.0255662,0.0255662,0.0750809,0.0271218,0.0344051	0.18774	0.500116	0.999883	0.82818	0.37741	0.151921	0.0373219	FALSE	FALSE	TRUE	FALSE	FALSE	FALSE	FALSE	TRUE	FALSE
Trig_Mean_INT	qt	Labs	Labs	triglyceride (mean, inv-norm transformed)	1_154098544-154164082	EUR,AFR,EAS	1	10	0.959354	rs12745098	0.295725	154156329	T,T,T	C,C,C	0.8559,0.7088,0.6687	0.0219199,0.00890264,0.00384654	0.00321741,0.00474197,0.0197042	11.0193,1.21852,0.0730275	6.81290230340553,1.87741381746405,0.195214218288487	TPM3	rs12745098,rs34335016,rs28372838,rs3811455,rs4620534,rs11802893,rs11265238,rs60282844	0.295725,0.113685,0.102705,0.092008,0.0879782,0.0737871,0.0721586,0.0312325	0.869279	1,1,1,1,0.99,1,0.981,0.5	|Promoter=1|ABC=1,|Exon=1,|Promoter=1,|Promoter=1,|Promoter=1|ABC=1,|Promoter=1,|Promoter=1,|Exon=1	rs16835852,rs34128679	0.0291812,0.0666322	0.0958134	0.999989	0.350006	0.414888	0.026487	0.00413425	0.000552827	TRUE	FALSE	FALSE	FALSE	FALSE	FALSE	FALSE	TRUE	FALSE
Trig_Mean_INT	qt	Labs	Labs	triglyceride (mean, inv-norm transformed)	1_154098544-154164082	EUR,AFR,EAS	2	9	0.972672	rs6673171	0.435892	154139381	A,A,A	C,C,C	0.663,0.90772,0.5565	-0.0164559,-0.0138176,-0.018592	0.00239044,0.00744367,0.0186683	11.2352,1.19782,0.495811	-6.88404645169927,-1.85628863181737,-0.995912857624958	TPM3	rs6673171,rs1051370,rs72696227,rs7517127,rs4845601,rs12408170,rs4845600,rs6667928	0.435892,0.18008,0.12887,0.0682054,0.0314617,0.0299486,0.0289074,0.0238629	0.927228	1,1,1,1,1,1,1,1	|eQTLGen_Finemapped=1,|Exon=1,|eQTLGen_Finemapped=1,|Promoter=1|eQTLGen_Finemapped=1,|GTeX_Finemapped=1,|eQTLGen_Finemapped=1,|GTeX_Finemapped=1,|eQTLGen_Finemapped=1	rs6693620	0.0402544	0.0402544	0.999423	0.42855	0.464222	0.026487	0.00413425	0.000552827	TRUE	FALSE	FALSE	FALSE	FALSE	FALSE	FALSE	TRUE	FALSE
Trig_Mean_INT	qt	Labs	Labs	triglyceride (mean, inv-norm transformed)	1_155026942-155033308	EUR,AFR,EAS	1	1	1	rs11589479	0.999996	155033308	G,NA,G	A,NA,A	0.8181,NA,0.991071	0.0212953,NA,0.0442073	0.00292907,NA,0.0985896	12.4454,NA,0.184511	7.27032812462659,NA,0.448397194024522	ADAM15	rs11589479	0.999996	0.999996	1	|Exon=1|GTeX_Finemapped=1			0	1	0.499998	0.366181	0.0510016	0.000774787	0.0308779	TRUE	FALSE	FALSE	FALSE	FALSE	FALSE	FALSE	TRUE	FALSE
Trig_Mean_INT	qt	Labs	Labs	triglyceride (mean, inv-norm transformed)	1_184672098-184865132	EUR,AFR,EAS	1	1	1	rs78444298	0.964375	184672098	G,NA,NA	A,NA,NA	0.98509,NA,NA	0.0817906,NA,NA	0.00932336,NA,NA	17.7582,NA,NA	8.77265277753943,NA,NA	EDEM3	rs78444298	0.964375	0.964375	1	|Exon=1|GTeX_Finemapped=1			0	1	0.5	0.5	0.087844	0.0142836	0.0184748	TRUE	FALSE	FALSE	FALSE	FALSE	FALSE	FALSE	TRUE	FALSE
Trig_Mean_INT	qt	Labs	Labs	triglyceride (mean, inv-norm transformed)	1_184672098-184865132	EUR,AFR,EAS	2	2	0.828675	rs41264582	0.941976	184702008	G,NA,NA	A,NA,NA	0.991054,NA,NA	0.058123,NA,NA	0.0120001,NA,NA	5.89432,NA,NA	4.84354297047525,NA,NA	EDEM3	rs41264582	0.941976	0.941976	1	|Exon=1	rs78908040	0.0504917	0.0504917	0.989568	0.498924	0.498538	0.087844	0.0142836	0.0184748	TRUE	FALSE	FALSE	FALSE	FALSE	FALSE	FALSE	TRUE	FALSE
Trig_Mean_INT	qt	Labs	Labs	triglyceride (mean, inv-norm transformed)	1_200022667-200057503	EUR,AFR,EAS	1	3	1	rs2821380	0.343926	200024410	A,G,A	G,A,G	0.7893,0.6104,0.8155	-0.023073,0.00727551,-0.0439711	0.00277074,0.00441774,0.0239097	16.0828,1.00182,1.18106	-8.32737824552286,1.64688505887626,-1.83904858697516	NR5A2	rs2821380,rs2821379,rs2737645	0.343926,0.34086,0.278129	0.962915	1,1,1	|GTeX_Finemapped=1,|GTeX_Finemapped=1,|GTeX_Finemapped=1			0	0.999998	0.516689	0.548615	0.00242068	0.00338479	0.000667577	TRUE	FALSE	FALSE	FALSE	FALSE	FALSE	FALSE	TRUE	FALSE
Trig_Mean_INT	qt	Labs	Labs	triglyceride (mean, inv-norm transformed)	1_200022667-200057503	EUR,AFR,EAS	2	3	1	rs2821311	0.507123	200048662	C,C,G	G,G,C	0.505,0.5272,0.5595	0.0170401,0.0120383,-0.0210271	0.00225996,0.00431509,0.0186815	13.328,2.27787,0.584438	7.54000070797713,2.78981434917928,-1.12555736959024	NR5A2	rs2821311	0.507123	0.507123	1	|EpiMap=1	rs2737656,rs2816922	0.246139,0.236137	0.482276	0.999427	0.808556	0.361765	0.00242068	0.00338479	0.000667577	TRUE	TRUE	FALSE	TRUE	FALSE	FALSE	FALSE	TRUE	TRUE
Trig_Mean_INT	qt	Labs	Labs	triglyceride (mean, inv-norm transformed)	1_203500900-203540591	EUR,AFR,EAS	1	6	0.964809	rs2821231	0.261939	203518382	C,C,C	T,T,T	0.5089,0.93419,0.5347	-0.0199909,-0.00721614,-0.014624	0.00226021,0.00868867,0.0185936	18.0374,0.391214,0.364948	-8.84470911994903,-0.830522968417491,-0.786507185268049	ATP2B4	rs2821231,rs2802770,rs2821228,rs2821230,rs6695980,rs2821226	0.261939,0.251304,0.239135,0.105878,0.0857223,0.0441447	0.988123	1,1,1,1,1,1	|GTeX_Finemapped=1,|GTeX_Finemapped=1,|GTeX_Finemapped=1,|GTeX_Finemapped=1|EpiMap=1,|GTeX_Finemapped=1,|GTeX_Finemapped=1			0	1	0.324676	0.358243	0.0449003	0.015532	0.0124275	TRUE	FALSE	FALSE	FALSE	FALSE	FALSE	FALSE	TRUE	FALSE
Trig_Mean_INT	qt	Labs	Labs	triglyceride (mean, inv-norm transformed)	1_205012106-205261427	EUR,AFR,EAS	1	5	0.807225	rs3851294	0.459505	205130413	G,G,NA	A,A,NA	0.8946,0.994705,NA	0.0354969,0.0392651,NA	0.00367972,0.029685,NA	21.2942,0.73066,NA	9.64663072190275,1.32272528212902,NA	DSTYK	rs3851294,rs2369633	0.459505,0.176132	0.635637	1,0.99	|Exon=1,|Promoter=1|ABC=1	rs17728,rs4951159,rs9659978	0.113431,0.0954011,0.137975	0.346807	1	0.365165	0.49995	0.0356942	0.0426965	0.0486042	TRUE	FALSE	FALSE	FALSE	FALSE	FALSE	FALSE	TRUE	FALSE
Trig_Mean_INT	qt	Labs	Labs	triglyceride (mean, inv-norm transformed)	1_205012106-205261427	EUR,AFR,EAS	2	9	1	rs12039805	0.335023	205107793	G,G,G	A,A,A	0.7584,0.5741,0.5992	-0.0246837,-0.00211837,-0.0422165	0.00263968,0.00435681,0.018925	20.0614,0.202863,1.59009	-9.31745514607831,-0.123792857175558,-2.24302774108322	DSTYK	rs1061132,rs11808879,rs3795556,rs3183297,rs61822628,rs11811115,rs11804620	0.223449,0.178575,0.0536165,0.032583,0.027981,0.0202211,0.0193598	0.555785	1,1,1,0.99,1,1,1	|Exon=1,|Exon=1,|Exon=1,|Exon=1,|GTeX_Finemapped=1,|GTeX_Finemapped=1,|GTeX_Finemapped=1	rs12039805,rs16855154	0.335023,0.066077	0.4011	1	0.260122	0.733522	0.0356942	0.0426965	0.0486042	TRUE	FALSE	FALSE	FALSE	FALSE	FALSE	FALSE	TRUE	FALSE
Trig_Mean_INT	qt	Labs	Labs	triglyceride (mean, inv-norm transformed)	1_205012106-205261427	EUR,AFR,EAS	3	2	1	rs115876348	0.633551	205017428	C,C,C	T,T,T	0.9841,0.93949,0.95337	-0.0427976,-0.0178007,-0.0443782	0.00903298,0.0090356,0.0439867	5.66572,1.3113,0.504424	-4.73792701854759,-1.97006286245518,-1.00890041762624	CNTN2	rs115876348,rs76234711	0.633551,0.349387	0.982938	1,1	|EpiMap=1|ABC=1,|EpiMap=1|ABC=1			0	0.953731	0.616238	0.307892	0.0356942	0.0426965	0.0486042	TRUE	FALSE	FALSE	FALSE	FALSE	FALSE	FALSE	TRUE	FALSE
Trig_Mean_INT	qt	Labs	Labs	triglyceride (mean, inv-norm transformed)	1_2145251-2214587	EUR,AFR,EAS	1	11	0.662182	rs12061341	0.167448	2165918	G,G,G	C,C,C	0.91948,0.7103,0.8165	-0.0280381,-0.00572852,-0.0112672	0.00415266,0.00474921,0.0239601	10.8357,0.642563,0.195058	-6.7518409886675,-1.20620482143346,-0.470248454722643	SKI	rs12061341,rs76875252,rs10910031,rs867635,rs11581132,rs16824937,rs11588312	0.167448,0.157799,0.121439,0.100228,0.0369754,0.0341706,0.0296653	0.647725	1,1,1,0.513,1,1,1	|ABC=1,|ABC=1,|Promoter=1|ABC=1,|ABC=1|Cicero=1,|EpiMap=1,|EpiMap=1,|EpiMap=1	rs12385717,rs7546430,rs77780976,rs77797313	0.0990901,0.025729,0.154327,0.0238907	0.303037	0.997969	0.425088	0.277815	0.0458937	0.010575	0.0189049	TRUE	FALSE	FALSE	FALSE	FALSE	FALSE	FALSE	TRUE	FALSE
Trig_Mean_INT	qt	Labs	Labs	triglyceride (mean, inv-norm transformed)	1_2145251-2214587	EUR,AFR,EAS	2	12	0.969296	rs263535	0.170185	2177727	T,T,T	C,C,C	0.6183,0.7784,0.6052	0.0143107,0.00458043,-0.00618792	0.00232589,0.00518717,0.0189735	9.11844,0.423406,0.128239	6.1018362863248,0.793056714933191,-0.453517256597647	SKI	rs260508,rs4648818,rs4648627,rs10910036,rs263526,rs12136830,rs7547453,rs12138597,rs12040414,rs696094,rs377599	0.130012,0.0839591,0.0769254,0.0758,0.0750242,0.074275,0.0697814,0.0697497,0.0645816,0.0431277,0.016611	0.779847	0.932,1,1,1,1,1,1,1,1,1,1	|eQTLGen_Finemapped=1|ABC=1,|Promoter=1|eQTLGen_Finemapped=1|EpiMap=1,|eQTLGen_Finemapped=1,|eQTLGen_Finemapped=1,|EpiMap=1,|eQTLGen_Finemapped=1,|eQTLGen_Finemapped=1,|eQTLGen_Finemapped=1,|eQTLGen_Finemapped=1,|ABC=1,|Promoter=1|ABC=1	rs263535	0.170185	0.170185	1	0.303026	0.322146	0.0458937	0.010575	0.0189049	TRUE	FALSE	FALSE	FALSE	FALSE	FALSE	FALSE	TRUE	FALSE
Trig_Mean_INT	qt	Labs	Labs	triglyceride (mean, inv-norm transformed)	1_215165487-215223052	EUR,AFR,EAS	1	6	0.988219	rs2841604	0.202651	215196559	T,T,T	A,A,A	0.502,0.8238,0.5317	-0.0150184,0.00117305,-0.00319464	0.00225987,0.00565461,0.0185861	10.5204,0.0779711,0.0637228	-6.64569200883237,0.207450204346542,-0.171883289124668	KCNK2	rs2841604,rs2601623,rs2841587,rs2601622,rs2841606,rs2841607	0.202651,0.202116,0.196013,0.185754,0.120958,0.0893637	0.996856	1,1,1,1,1,1	|EpiMap=1|ABC=1,|EpiMap=1|ABC=1,|EpiMap=1,|EpiMap=1|ABC=1,|EpiMap=1,|EpiMap=1			0	1	0.275524	0.366619	0.0375132	0.00101807	0.0273003	TRUE	FALSE	FALSE	FALSE	FALSE	FALSE	FALSE	TRUE	FALSE
Trig_Mean_INT	qt	Labs	Labs	triglyceride (mean, inv-norm transformed)	1_219622072-219670148	EUR,AFR,EAS	1	9	0.997962	rs12025282	0.266186	219634553	T,G,G	G,T,T	0.6103,0.7821,0.5893	0.0244355,-0.0145939,-0.0366406	0.00231693,0.00521863,0.0188519	25.2781,2.28686,1.28447	10.5464990310454,-2.79650023090351,-1.94360250160461	LYPLAL1	rs12025282,rs6698475,rs12025220,rs12025363,rs6689100,rs6698625,rs7555150,rs6689021	0.266186,0.0912159,0.0907582,0.0899723,0.0881493,0.0878087,0.0826841,0.0736311	0.870406	1,1,1,1,1,1,1,1	|ABC=1,|ABC=1,|ABC=1,|ABC=1,|ABC=1,|ABC=1,|ABC=1,|ABC=1	rs11118311	0.129594	0.129594	1	0.821146	0.464784	0.00114683	9.98369e-05	0.000378948	TRUE	TRUE	FALSE	TRUE	FALSE	FALSE	FALSE	TRUE	TRUE
Trig_Mean_INT	qt	Labs	Labs	triglyceride (mean, inv-norm transformed)	1_219622072-219670148	EUR,AFR,EAS	2	1	1	rs71640850	0.997596	219662537	T,NA,NA	A,NA,NA	0.836,NA,NA	-0.0238163,NA,NA	0.00305158,NA,NA	14.224,NA,NA	-7.80457992253193,NA,NA	IARS2	rs71640850	0.997596	0.997596	1	|GTeX_Finemapped=1			0	0.976433	0.495404	0.497148	0.00114683	9.98369e-05	0.000378948	TRUE	FALSE	FALSE	FALSE	FALSE	FALSE	FALSE	TRUE	FALSE
Trig_Mean_INT	qt	Labs	Labs	triglyceride (mean, inv-norm transformed)	1_220970028-220974545	EUR,AFR,EAS	1	3	0.955777	rs2642438	0.920305	220970028	G,G,G	A,A,A	0.7217,0.95083,0.7679	-0.0212527,-0.00192334,-0.0094637	0.00252124,0.00996357,0.0219682	16.4593,0.0721526,0.176121	-8.42946327997335,-0.193037234645815,-0.43079087044	2025-03-01	rs2642438,rs2807834,rs2642439	0.920305,0.0252525,0.0250516	0.970609	0.983,1,1	|Exon=1|GTeX_Finemapped=1|ABC=1,|GTeX_Finemapped=1,|GTeX_Finemapped=1|EpiMap=1			0	1	0.250388	0.399322	0.027283	0.00658689	0.0143095	TRUE	FALSE	FALSE	FALSE	FALSE	FALSE	FALSE	TRUE	FALSE
Trig_Mean_INT	qt	Labs	Labs	triglyceride (mean, inv-norm transformed)	1_230293530-230322747	EUR,AFR,EAS	1	3	1	rs17315646	0.774852	230295307	G,C,C	C,G,G	0.6004,0.94402,0.7698	-0.0459274,0.0659271,0.022466	0.00230683,0.00937151,0.0220315	87.4709,11.7001,0.511648	-19.9093127798754,7.03484283749364,1.01972176202256	GALNT2	rs17315646	0.774852	0.774852	1	|ABC=1	rs10864726,rs4846913	0.114645,0.101969	0.216614	1	1	0.315978	0.0235157	0.0751645	0.0870218	TRUE	TRUE	FALSE	TRUE	FALSE	FALSE	FALSE	TRUE	TRUE
Trig_Mean_INT	qt	Labs	Labs	triglyceride (mean, inv-norm transformed)	1_230293530-230322747	EUR,AFR,EAS	2	4	0.985697	rs12065546	0.633037	230295245	T,T,T	C,C,C	0.8459,0.848,0.9623	-0.0532333,-0.0239971,0.00458478	0.0031296,0.00600063,0.0486921	64.1569,4.19664,0.0338661	-17.0096178425358,-3.99909676150671,0.0941586006764958	GALNT2	rs12065546,rs1555290	0.633037,0.0783514	0.711388	1,1	|ABC=1,|ABC=1	rs4846918,rs910502	0.203791,0.0777842	0.281575	1	0.925689	0.236991	0.0235157	0.0751645	0.0870218	TRUE	TRUE	FALSE	TRUE	FALSE	FALSE	FALSE	TRUE	TRUE
Trig_Mean_INT	qt	Labs	Labs	triglyceride (mean, inv-norm transformed)	1_23747424-23823798	EUR,AFR,EAS	1	6	0.954471	rs10917383	0.622938	23788994	G,G,G	A,A,A	0.8797,0.5862,0.6349	0.0258821,0.00848598,0.0195654	0.00347335,0.0043742,0.0192631	13.0353,1.28085,0.508953	7.45162451235839,1.94000731562343,1.01569321656431	ASAP3	rs10917383,rs7551124	0.622938,0.150207	0.773145	0.782,0.769	|eQTLGen_Finemapped=1|EpiMap=1,|eQTLGen_Finemapped=1	rs1198440,rs61778886,rs685059,rs946269	0.0107791,0.132458,0.0323762,0.0105206	0.186134	1	0.562527	0.362086	0.0398563	0.0142821	0.00394867	TRUE	FALSE	FALSE	FALSE	FALSE	FALSE	FALSE	TRUE	FALSE
Trig_Mean_INT	qt	Labs	Labs	triglyceride (mean, inv-norm transformed)	1_23747424-23823798	EUR,AFR,EAS	2	2	0.92079	rs2742963	0.787013	23822178	G,T,G	T,G,T	0.83,0.5182,0.6766	0.0158756,0.0106591,0.0293129	0.00300805,0.00431156,0.0198266	6.88336,1.872,0.856097	5.27770482538522,2.47221423336333,1.47846327660819	E2F2	rs2742963	0.787013	0.787013	0.769	|eQTLGen_Finemapped=1	rs6669033	0.187972	0.187972	0.998572	0.78636	0.466192	0.0398563	0.0142821	0.00394867	TRUE	FALSE	FALSE	FALSE	FALSE	FALSE	FALSE	TRUE	FALSE
Trig_Mean_INT	qt	Labs	Labs	triglyceride (mean, inv-norm transformed)	1_26987646-27284913	EUR,AFR,EAS	1	1	1	rs114165349	0.986646	27021913	G,NA,NA	C,NA,NA	0.97813,NA,NA	-0.0614793,NA,NA	0.0077255,NA,NA	14.7572,NA,NA	-7.95797035790564,NA,NA	ARID1A	rs114165349	0.986646	0.986646	0.757	|Promoter=1|ABC=1			0	1	0.5	0.5	0.0369003	0.0644489	0.0233831	TRUE	FALSE	FALSE	FALSE	FALSE	FALSE	FALSE	TRUE	FALSE
Trig_Mean_INT	qt	Labs	Labs	triglyceride (mean, inv-norm transformed)	1_32168381-32247780	EUR,AFR,EAS	1	4	0.964816	rs2297600	0.471594	32207581	T,G,T	G,T,G	0.837,0.7542,0.7659	-0.0257791,-0.00296471,-0.030821	0.00305909,0.0050036,0.0219027	16.4503,0.256878,0.797581	-8.42704856673063,-0.592515388919978,-1.40717811046127	COL16A1	rs2297600,rs3766823,rs12739999,rs2050256	0.471594,0.246372,0.15483,0.125851	0.998647	1,1,1,1	|GTeX_Finemapped=1,|GTeX_Finemapped=1,|GTeX_Finemapped=1,|GTeX_Finemapped=1			0	1	0.236582	0.434467	0.0318444	0.0113541	0.00575089	TRUE	FALSE	FALSE	FALSE	FALSE	FALSE	FALSE	TRUE	FALSE
Trig_Mean_INT	qt	Labs	Labs	triglyceride (mean, inv-norm transformed)	1_39551488-40064961	EUR,AFR,EAS	1	24	0.983745	rs41270807	0.151072	39801815	A,A,A	C,C,C	0.8052,0.9879,0.8403	-0.0238611,-0.0564048,-0.0350331	0.00285301,0.0197046,0.0253172	16.2154,2.37646,0.778768	-8.36348277783814,-2.86251941171097,-1.38376676725704	MACF1	rs41270807,rs2296172,rs41270803,rs3818806,rs41270799,rs16826093,rs111701080,rs3768302,rs4660543,rs4660546,rs72637905,rs72661925,rs112824904,rs16825921,rs2296173	0.151072,0.0763539,0.0567555,0.0560927,0.0512908,0.0428217,0.0355305,0.0330712,0.0248447,0.0248447,0.0238988,0.0230043,0.0230019,0.0206441,0.0158192	0.659046	1,0.99,1,1,1,1,1,0.5,1,0.896,1,1,1,0.962,0.981	|Exon=1,|Exon=1,|Exon=1,|Exon=1,|Exon=1,|Exon=1,|eQTLGen_Finemapped=1,|Promoter=1,|eQTLGen_Finemapped=1,|eQTLGen_Finemapped=1,|eQTLGen_Finemapped=1,|Promoter=1,|eQTLGen_Finemapped=1,|eQTLGen_Finemapped=1,|Exon=1	rs113214136,rs16825887,rs16825939,rs16825942,rs16826036,rs17343193,rs3768299,rs3768301,rs67408364	0.0209645,0.0154621,0.0207362,0.020558,0.0591275,0.0319947,0.0498171,0.0322762,0.0475238	0.29846	1	0.921076	0.447489	0.0800282	0.103148	0.0543905	TRUE	FALSE	FALSE	FALSE	FALSE	FALSE	FALSE	TRUE	FALSE
Trig_Mean_INT	qt	Labs	Labs	triglyceride (mean, inv-norm transformed)	1_50891021-51533566	EUR,AFR,EAS	1	3	1	rs3176468	0.821262	51438881	T,T,T	C,C,C	0.90159,0.7731,0.92163	0.0260468,0.0251974,-0.0401406	0.00379337,0.00514377,0.0345089	11.1815,6.01541,0.611275	6.86640111563069,4.89862493851786,-1.16319558142972	CDKN2C	rs3176468,rs3176466,rs12855	0.821262,0.0787805,0.0747111	0.974754	1,1,1	|ABC=1,|ABC=1,|Exon=1			0	0.997845	0.930668	0.431738	0.171948	0.0746241	0.0144046	FALSE	TRUE	FALSE	FALSE	FALSE	FALSE	FALSE	TRUE	FALSE
Trig_Mean_INT	qt	Labs	Labs	triglyceride (mean, inv-norm transformed)	1_50891021-51533566	EUR,AFR,EAS	2	7	0.89179	rs1278519	0.234192	50897342	A,C,A	C,A,C	0.5427,0.7042,0.8462	0.0134943,-0.0217302,-0.0220807	0.00226813,0.0047203,0.0257081	8.5703,5.38163,0.408494	5.94952670261405,-4.60356333283901,-0.858900502176357	DMRTA2	rs1278519,rs4381241,rs1278515,rs4926555,rs10788928,rs1278525	0.234192,0.178197,0.169046,0.164976,0.113037,0.080676	0.940124	1,1,1,1,1,0.817	|GTeX_Finemapped=1,|GTeX_Finemapped=1,|GTeX_Finemapped=1,|GTeX_Finemapped=1,|GTeX_Finemapped=1,|GTeX_Finemapped=1|ABC=1	rs4926873	0.0145998	0.0145998	0.995527	0.950764	0.352453	0.171948	0.0746241	0.0144046	FALSE	TRUE	FALSE	FALSE	FALSE	FALSE	FALSE	TRUE	FALSE
Trig_Mean_INT	qt	Labs	Labs	triglyceride (mean, inv-norm transformed)	1_50891021-51533566	EUR,AFR,EAS	3	1	1	rs149638193	0.99646	51448706	A,NA,NA	C,NA,NA	0.991054,NA,NA	0.0739104,NA,NA	0.0120001,NA,NA	9.1358,NA,NA	6.15914867376105,NA,NA	CDKN2C	rs149638193	0.99646	0.99646	1	|ABC=1			0	0.994738	0.498877	0.499742	0.171948	0.0746241	0.0144046	FALSE	FALSE	FALSE	FALSE	FALSE	FALSE	FALSE	FALSE	FALSE
Trig_Mean_INT	qt	Labs	Labs	triglyceride (mean, inv-norm transformed)	1_61670582-61721857	EUR,AFR,EAS	1	2	0.915044	rs17121833	0.939347	61692655	T,T,NA	C,C,NA	0.91948,0.93495,NA	0.0285692,0.0285209,NA	0.00415266,0.00873572,NA	11.2221,2.96051,NA	6.87973491689664,3.26485967956848,NA	INADL	rs17121833	0.939347	0.939347	1	|ABC=1	rs74086705	0.059833	0.059833	1	0.960385	0.5	0.00108021	0.0714612	0.0147382	TRUE	TRUE	FALSE	TRUE	FALSE	FALSE	FALSE	TRUE	TRUE
Trig_Mean_INT	qt	Labs	Labs	triglyceride (mean, inv-norm transformed)	1_62900811-63199936	EUR,AFR,EAS	1	4	1	rs10889353	0.461262	63118196	A,A,A	C,C,C	0.6988,0.6082,0.8234	0.0932107,0.0630879,0.0760062	0.00246289,0.00441328,0.0243211	312.701,45.6288,2.75021	37.8460670188275,14.2950141391437,3.1251135845007	DOCK7	rs10889353,rs10889338,rs3850634,rs10789119	0.461262,0.187674,0.179644,0.171356	0.999936	1,1,1,1	|eQTLGen_Finemapped=1,|eQTLGen_Finemapped=1,|eQTLGen_Finemapped=1,|eQTLGen_Finemapped=1			0	1	1	0.952126	0.120958	0.0388338	0.0210519	FALSE	TRUE	TRUE	FALSE	FALSE	TRUE	FALSE	TRUE	TRUE
Trig_Mean_INT	qt	Labs	Labs	triglyceride (mean, inv-norm transformed)	1_62900811-63199936	EUR,AFR,EAS	2	2	0.974472	rs77871363	0.739819	63067494	NA,T,NA	NA,C,NA	NA,0.93797,NA	NA,0.0563609,NA	NA,0.00893144,NA	NA,9.55546,NA	NA,6.31039339680947,NA	ANGPTL3	rs77871363	0.739819	0.739819	1	|Exon=1	rs9436660	0.258604	0.258604	0.5	1	0.5	0.120958	0.0388338	0.0210519	FALSE	TRUE	FALSE	FALSE	FALSE	FALSE	FALSE	TRUE	FALSE
Trig_Mean_INT	qt	Labs	Labs	triglyceride (mean, inv-norm transformed)	1_93626382-93884948	EUR,AFR,EAS	1	64	0.966531	rs10874777	0.0466921	93862020	C,T,C	T,C,T	0.6362,0.829,0.6379	0.0155687,-0.0191431,0.0102325	0.00234866,0.00572191,0.0192972	10.4703,3.08558,0.224804	6.62875852613831,-3.34557866167067,0.530258275812035	DR1	rs10874777,rs4847240,rs12406245,rs12044883,rs1559828,rs12133576,rs4847412,rs11576494,rs3767964,rs7525248,rs6680022,rs1593512,rs59417472,rs7417952,rs6694508,rs1426318,rs4847419,rs4847420,rs942196	0.0466921,0.0380881,0.0349902,0.0313092,0.0308313,0.0304827,0.0304827,0.0304784,0.0303904,0.0299499,0.0267495,0.0244381,0.0240418,0.0237335,0.0237307,0.0210313,0.0172973,0.0160746,0.00883652	0.519628	1,1,1,1,1,1,1,1,1,1,1,1,1,1,1,1,1,1,1	|GTeX_Finemapped=1,|GTeX_Finemapped=1|eQTLGen_Finemapped=1|ABC=1,|GTeX_Finemapped=1|eQTLGen_Finemapped=1,|Exon=1|GTeX_Finemapped=1|eQTLGen_Finemapped=1,|GTeX_Finemapped=1|eQTLGen_Finemapped=1,|GTeX_Finemapped=1|eQTLGen_Finemapped=1,|Exon=1|GTeX_Finemapped=1|eQTLGen_Finemapped=1,|GTeX_Finemapped=1|eQTLGen_Finemapped=1,|GTeX_Finemapped=1|ABC=1,|Exon=1|eQTLGen_Finemapped=1,|Exon=1|GTeX_Finemapped=1|eQTLGen_Finemapped=1,|GTeX_Finemapped=1|eQTLGen_Finemapped=1,|GTeX_Finemapped=1|eQTLGen_Finemapped=1,|GTeX_Finemapped=1|eQTLGen_Finemapped=1,|GTeX_Finemapped=1,|GTeX_Finemapped=1|eQTLGen_Finemapped=1,|GTeX_Finemapped=1|eQTLGen_Finemapped=1,|GTeX_Finemapped=1|eQTLGen_Finemapped=1,|EpiMap=1|ABC=1	rs1000607,rs10782955,rs10874764,rs10874772,rs10874773,rs11164881,rs11164902,rs12124011,rs1535699,rs2391254,rs2765545,rs4240966,rs4847408,rs4847410,rs531358,rs531514,rs535760,rs569414,rs602204,rs627779,rs637646,rs6541401,rs6541404,rs6680107,rs6703310,rs682514,rs687394,rs693737,rs7512911,rs7524964,rs7526112,rs7537403,rs7540025,rs7541304,rs7541687,rs7551485,rs797661,rs797666,rs797667,rs797671,rs797672,rs797681,rs9432453,rs9432465,rs9432681	0.00849253,0.00767216,0.00741629,0.00875625,0.00879703,0.00741629,0.0111321,0.00612004,0.00883652,0.00883652,0.00815167,0.0075602,0.00902078,0.00883652,0.00811062,0.0079427,0.0111352,0.013534,0.0112208,0.00730182,0.011599,0.00897496,0.0126153,0.00849253,0.00845865,0.0112847,0.011599,0.0114322,0.011599,0.00625051,0.00632775,0.00849253,0.00807354,0.0165745,0.00612004,0.00867539,0.00730182,0.0109932,0.0178155,0.0149211,0.010199,0.011429,0.00849253,0.00849253,0.00789047	0.430395	0.990052	0.621575	0.322078	0.0579916	0.0197502	0.00877333	TRUE	FALSE	FALSE	FALSE	FALSE	FALSE	FALSE	TRUE	FALSE
Trig_Mean_INT	qt	Labs	Labs	triglyceride (mean, inv-norm transformed)	1_93626382-93884948	EUR,AFR,EAS	2	2	0.917052	rs12138486	0.911867	93865391	T,C,T	C,T,C	0.8032,0.8169,0.6359	0.0180086,-0.0233286,0.0105256	0.00284201,0.00557042,0.0192744	9.62907,4.55052,0.232842	6.33657165175351,-4.18794274040378,0.546092225957747	DR1	rs12138486	0.911867	0.911867	1	|ABC=1	rs11164921	0.0397192	0.0397192	0.999961	0.822349	0.364651	0.0579916	0.0197502	0.00877333	TRUE	TRUE	FALSE	TRUE	FALSE	FALSE	FALSE	TRUE	TRUE
Trig_Mean_INT	qt	Labs	Labs	triglyceride (mean, inv-norm transformed)	20_12940649-12973521	EUR,AFR,EAS	1	6	0.991671	rs1321940	0.272028	12959885	G,G,G	A,A,A	0.6372,0.8843,0.5665	-0.0158262,0.00176452,-0.023175	0.00235005,0.0067352,0.018715	10.7836,0.100544,0.666349	-6.73440990617221,0.261984796294097,-1.23831151482768	SPTLC3	rs1321940,rs438568,rs364585,rs168622,rs680379	0.272028,0.266302,0.187756,0.128053,0.0680665	0.922206	1,1,1,1,1	|GTeX_Finemapped=1|EpiMap=1|ABC=1,|GTeX_Finemapped=1|EpiMap=1|ABC=1,|GTeX_Finemapped=1|EpiMap=1,|GTeX_Finemapped=1|ABC=1,|GTeX_Finemapped=1	rs686548	0.0474832	0.0474832	1	0.373632	0.458407	0.00836619	0.0008079	0.00741395	TRUE	FALSE	FALSE	FALSE	FALSE	FALSE	FALSE	TRUE	FALSE
Trig_Mean_INT	qt	Labs	Labs	triglyceride (mean, inv-norm transformed)	20_17843968-17844684	EUR,AFR,EAS	1	2	0.985573	rs2618567	0.860353	17844492	T,T,T	G,G,G	0.6133,0.5847,0.6518	0.0186922,0.00678552,-0.021152	0.0023202,0.00437189,0.0194676	15.1043,0.918497,0.557131	8.05628825101284,1.55207930666142,-1.08652324888533	RRBP1	rs2618567	0.860353	0.860353	0.655	|EpiMap=1	rs2618566	0.139647	0.139647	1	0.52691	0.441285	0.00266016	6.4741e-09	6.4741e-09	TRUE	FALSE	FALSE	FALSE	FALSE	FALSE	FALSE	TRUE	FALSE
Trig_Mean_INT	qt	Labs	Labs	triglyceride (mean, inv-norm transformed)	20_30053739-30439298	EUR,AFR,EAS	1	90	0.961419	rs6060247	0.0327085	30190720	C,G,NA	G,C,NA	0.84,0.5908,NA	0.020783,-0.0114786,NA	0.00308212,0.00438156,NA	10.8095,2.05554,NA	6.74308592786783,-2.61975186919727,NA	ID1	rs6060247,rs6060260,rs6120815,rs6060261,rs2811,rs6058196,rs6058197,rs6088736,rs6058203,rs6120862,rs6060263,rs6060295,rs6058187,rs6060249,rs6060198,rs6060297,rs6088749,rs6060262,rs6060145,rs11905777,rs6058189,rs15817,rs6060296,rs6120868,rs73235789,rs58757492,rs6060171,rs6060174,rs6088669,rs6120731,rs6060002	0.0327085,0.0294314,0.0263712,0.0256419,0.0253817,0.0253817,0.0253548,0.0253548,0.0252327,0.0252114,0.0252054,0.0250807,0.0250059,0.0245824,0.0237988,0.0219203,0.0206366,0.0170204,0.0159051,0.0146802,0.0144658,0.0144186,0.0141927,0.0118247,0.0105065,0.00913882,0.00900791,0.00900791,0.00545332,0.0016691,0.00162667	0.581218	0.744,1,1,1,1,1,1,1,1,1,1,1,0.744,0.5,1,1,0.5,1,1,1,1,1,1,1,1,1,1,1,1,1,1	|EpiMap=1|ABC=1,|Promoter=1|ABC=1,|EpiMap=1|ABC=1,|Promoter=1|ABC=1,|Exon=1|ABC=1,|ABC=1,|ABC=1,|ABC=1,|ABC=1,|ABC=1,|Exon=1|ABC=1,|EpiMap=1|ABC=1,|EpiMap=1|ABC=1,|ABC=1,|EpiMap=1,|EpiMap=1|ABC=1,|ABC=1,|Promoter=1|ABC=1,|ABC=1,|Promoter=1|ABC=1,|Promoter=1|ABC=1,|Exon=1|ABC=1,|EpiMap=1|ABC=1,|EpiMap=1,|ABC=1,|ABC=1,|ABC=1,|ABC=1,|EpiMap=1|ABC=1,|EpiMap=1,|EpiMap=1	rs11906851,rs1923026,rs2376862,rs2376863,rs2376864,rs4607,rs56090668,rs6058088,rs6058103,rs6058110,rs6058116,rs6058122,rs6058131,rs6058148,rs6058151,rs6058152,rs6059781,rs6059841,rs6059869,rs6059870,rs6059894,rs6059899,rs6059906,rs6059930,rs6059948,rs6059952,rs6059979,rs6059982,rs6059983,rs6060066,rs6060075,rs6060076,rs6060086,rs6060087,rs6060101,rs6060134,rs6060323,rs6060359,rs6060381,rs6088438,rs6088446,rs6088592,rs6119539,rs6120670,rs6120700,rs6120713,rs6120719,rs6120832,rs6120835,rs7270584,rs7271374,rs73235714,rs7346070,rs7361893,rs7362275,rs750144,rs8121699,rs8126422,rs879597	0.0017092,0.00891519,0.0017092,0.00206939,0.0096591,0.00151543,0.0203759,0.00182502,0.00151377,0.0105243,0.00151389,0.0093321,0.002682,0.00940251,0.0129762,0.0129762,0.00143457,0.00143502,0.00151679,0.00151559,0.00157437,0.010519,0.00162667,0.00333226,0.00162667,0.00161655,0.00250858,0.00151253,0.00162726,0.00187116,0.00157478,0.00156872,0.0275604,0.00264715,0.00205856,0.00913922,0.0250669,0.00335472,0.00847252,0.00723678,0.00552011,0.00151436,0.00201287,0.00160913,0.00151436,0.00156172,0.00149917,0.025867,0.0311156,0.00187404,0.00798889,0.00162706,0.00145367,0.014348,0.0165227,0.00904444,0.00165624,0.00913922,0.00218689	0.369152	1	0.811259	0.499749	0.0253924	0.0211001	0.124987	TRUE	TRUE	FALSE	TRUE	FALSE	FALSE	FALSE	TRUE	TRUE
Trig_Mean_INT	qt	Labs	Labs	triglyceride (mean, inv-norm transformed)	20_30053739-30439298	EUR,AFR,EAS	2	1	1	rs431686	0.999139	30303687	T,NA,NA	C,NA,NA	0.96819,NA,NA	0.0332115,NA,NA	0.00643854,NA,NA	6.60331,NA,NA	5.15823463083245,NA,NA	BCL2L1	rs431686	0.999139	0.999139	1	|EpiMap=1			0	0.998804	0.499729	0.499986	0.0253924	0.0211001	0.124987	TRUE	FALSE	FALSE	FALSE	FALSE	FALSE	FALSE	TRUE	FALSE
Trig_Mean_INT	qt	Labs	Labs	triglyceride (mean, inv-norm transformed)	20_31966698-32358788	EUR,AFR,EAS	1	5	0.881669	rs34587839	0.322337	32300671	G,NA,NA	A,NA,NA	0.8221,NA,NA	-0.026368,NA,NA	0.0029546,NA,NA	18.3485,NA,NA	-8.92438908820145,NA,NA	NECAB3	rs34587839,rs13042148	0.322337,0.299024	0.621361	0.769,0.896	|eQTLGen_Finemapped=1,|eQTLGen_Finemapped=1	rs149142833,rs34633531,rs67611724	0.0775862,0.053959,0.245885	0.37743	1	0.50977	0.483832	0.193164	0.0539096	0.0040734	FALSE	FALSE	FALSE	FALSE	FALSE	FALSE	FALSE	FALSE	FALSE
Trig_Mean_INT	qt	Labs	Labs	triglyceride (mean, inv-norm transformed)	20_31966698-32358788	EUR,AFR,EAS	2	2	0.967497	rs293721	0.529649	32029439	C,NA,NA	T,NA,NA	0.95328,NA,NA	0.0388337,NA,NA	0.00535411,NA,NA	12.3899,NA,NA	7.25306353436892,NA,NA	SNTA1	rs293721	0.529649	0.529649	1	|ABC=1	rs17401449	0.424676	0.424676	0.999999	0.500004	0.499998	0.193164	0.0539096	0.0040734	FALSE	FALSE	FALSE	FALSE	FALSE	FALSE	FALSE	FALSE	FALSE
Trig_Mean_INT	qt	Labs	Labs	triglyceride (mean, inv-norm transformed)	20_39142516-39179822	EUR,AFR,EAS	1	1	1	rs1883711	1	39179822	G,NA,NA	C,NA,NA	0.96024,NA,NA	-0.0751871,NA,NA	0.00578277,NA,NA	37.9233,NA,NA	-13.0019177660533,NA,NA	MAFB	rs1883711	1	1	1	|Cicero=1			0	1	0.5	0.5	1	6.4741e-09	0.0351061	FALSE	FALSE	FALSE	FALSE	FALSE	FALSE	FALSE	FALSE	FALSE
Trig_Mean_INT	qt	Labs	Labs	triglyceride (mean, inv-norm transformed)	20_42205061-42349984	EUR,AFR,EAS	1	8	0.991208	rs619289	0.234269	42294613	C,C,C	T,T,T	0.8569,0.6248,0.7956	0.0219909,0.00907891,0.015147	0.00322674,0.00444954,0.0229984	11.0262,1.38396,0.292307	6.81520667918704,2.04041541372816,0.658611033811048	MYBL2	rs619289,rs6017143,rs826960,rs419842,rs285205,rs439395,rs826949	0.234269,0.20957,0.114486,0.0979953,0.0972977,0.0309155,0.0139834	0.798517	0.788,1,1,1,1,1,1	|eQTLGen_Finemapped=1|EpiMap=1|ABC=1,|GTeX_Finemapped=1,|GTeX_Finemapped=1,|ABC=1|Cicero=1,|Promoter=1|GTeX_Finemapped=1|ABC=1,|GTeX_Finemapped=1,|GTeX_Finemapped=1|eQTLGen_Finemapped=1	rs390076	0.163645	0.163645	1	0.450462	0.369127	0.0546227	0.0226937	0.0094364	TRUE	FALSE	FALSE	FALSE	FALSE	FALSE	FALSE	TRUE	FALSE
Trig_Mean_INT	qt	Labs	Labs	triglyceride (mean, inv-norm transformed)	20_429758-633682	EUR,AFR,EAS	1	1	1	rs151235402	0.999859	569164	C,NA,NA	T,NA,NA	0.9831,NA,NA	-0.0682719,NA,NA	0.00876611,NA,NA	14.1675,NA,NA	-7.7881637351117,NA,NA	C20orf96	rs151235402	0.999859	0.999859	1	|GTeX_Finemapped=1			0	1	0.5	0.5	0.185054	0.0931437	0.0558717	FALSE	FALSE	FALSE	FALSE	FALSE	FALSE	FALSE	FALSE	FALSE
Trig_Mean_INT	qt	Labs	Labs	triglyceride (mean, inv-norm transformed)	20_44534651-44590298	EUR,AFR,EAS	1	3	1	rs73307913	0.412572	44548301	T,T,T	C,C,C	0.8022,0.8094,0.97321	-0.0559079,-0.0352033,-0.0303627	0.00283658,0.00548496,0.0574375	85.7489,9.86032,0.223977	-19.7096150998738,-6.41815072489134,-0.52862154515778	PLTP	rs73307913,rs59329875,rs118024629	0.412572,0.379218,0.208162	0.999952	1,1,1	|GTeX_Finemapped=1|ABC=1,|GTeX_Finemapped=1|EpiMap=1|ABC=1,|GTeX_Finemapped=1			0	1	1	0.354908	0.0810124	0.029882	0.0128943	TRUE	TRUE	FALSE	TRUE	FALSE	FALSE	FALSE	TRUE	TRUE
Trig_Mean_INT	qt	Labs	Labs	triglyceride (mean, inv-norm transformed)	20_44534651-44590298	EUR,AFR,EAS	2	2	1	rs6130969	0.522076	44549022	G,G,G	T,T,T	0.98509,0.91225,0.90476	-0.0514949,-0.0337774,-0.0507146	0.00932336,0.00761441,0.0315943	7.47775,5.03785,0.964756	-5.52321266152975,-4.4359838779367,-1.60518194737658	TNNC2	rs6130969	0.522076	0.522076	0.655	|EpiMap=1	rs6130967	0.477924	0.477924	1	0.999998	0.635663	0.0810124	0.029882	0.0128943	TRUE	TRUE	FALSE	TRUE	FALSE	FALSE	FALSE	TRUE	TRUE
Trig_Mean_INT	qt	Labs	Labs	triglyceride (mean, inv-norm transformed)	20_45582233-45606853	EUR,AFR,EAS	1	2	1	rs11696676	0.511355	45582954	G,G,NA	A,A,NA	0.7674,0.94402,NA	0.0265188,0.0298916,NA	0.00267444,0.00937151,NA	22.4486,2.84631,NA	9.91564589222417,3.18962472429737,NA	SLC2A10	rs11696676,rs11698823	0.511355,0.485891	0.997246	1,1	|ABC=1,|ABC=1			0	1	0.94029	0.499363	0.034791	0.0212456	0.0273357	TRUE	TRUE	FALSE	TRUE	FALSE	FALSE	FALSE	TRUE	TRUE
Trig_Mean_INT	qt	Labs	Labs	triglyceride (mean, inv-norm transformed)	20_45582233-45606853	EUR,AFR,EAS	2	1	1	rs181929796	0.999975	45596372	G,NA,NA	A,NA,NA	0.991054,NA,NA	0.0536736,NA,NA	0.0120001,NA,NA	5.11228,NA,NA	4.47276272697728,NA,NA	EYA2	rs181929796	0.999975	0.999975	1	|EpiMap=1			0	0.999865	0.499994	0.499989	0.034791	0.0212456	0.0273357	TRUE	FALSE	FALSE	FALSE	FALSE	FALSE	FALSE	TRUE	FALSE
Trig_Mean_INT	qt	Labs	Labs	triglyceride (mean, inv-norm transformed)	20_47511792-47914180	EUR,AFR,EAS	1	1	1	rs139989717	0.999999	47713391	A,NA,NA	G,NA,NA	0.97217,NA,NA	0.0316268,NA,NA	0.00686944,NA,NA	5.38251,NA,NA	4.60398518656543,NA,NA	CSE1L	rs139989717	0.999999	0.999999	0.93	|Exon=1			0	1	0.5	0.5	0.0287912	0.0173233	0.00715676	TRUE	FALSE	FALSE	FALSE	FALSE	FALSE	FALSE	TRUE	FALSE
Trig_Mean_INT	qt	Labs	Labs	triglyceride (mean, inv-norm transformed)	20_47511792-47914180	EUR,AFR,EAS	2	21	0.986956	rs8122757	0.175251	47762249	G,G,G	C,C,C	0.7823,0.7958,0.95933	-0.0174012,0.00517342,0.0724036	0.002738,0.00534425,0.046953	9.68231,0.47752,0.909873	-6.3554419284149,0.968034803761052,1.54204417183141	ZNFX1	rs8122757,rs35888516,rs35649484,rs8116693	0.175251,0.17444,0.156699,0.148778	0.655168	1,0.929,1,1	|eQTLGen_Finemapped=1,|eQTLGen_Finemapped=1,|eQTLGen_Finemapped=1,|eQTLGen_Finemapped=1	rs1115535,rs11906283,rs11906450,rs11906713,rs13041213,rs13042443,rs17448715,rs2227946,rs2273101,rs2295026,rs34832487,rs35393280,rs35971376,rs67623477,rs67777906,rs71351953,rs73611323	0.0452328,0.0171264,0.0188026,0.0178253,0.0179245,0.0272582,0.01694,0.0259369,0.00858437,0.0197149,0.00682125,0.0130324,0.0111361,0.0172191,0.00933069,0.0102085,0.0162205	0.299315	0.999999	0.36112	0.518418	0.0287912	0.0173233	0.00715676	TRUE	FALSE	FALSE	FALSE	FALSE	FALSE	FALSE	TRUE	FALSE
Trig_Mean_INT	qt	Labs	Labs	triglyceride (mean, inv-norm transformed)	20_52532596-52539882	EUR,AFR,EAS	1	3	0.900738	rs6022849	0.613711	52532637	G,G,C	C,C,G	0.5676,0.6959,0.5099	-0.0156212,-0.00530472,0.035145	0.00228079,0.00468312,0.0185524	11.1287,0.589515,1.23525	-6.84903037982453,-1.13273202480398,1.89436407149479	ZNF217	rs6022849,rs6123325	0.613711,0.0471126	0.660824	1,1	|ABC=1,|ABC=1	rs6022851	0.317633	0.317633	0.999999	0.482395	0.533733	0.0574834	4.60691e-05	0.105118	TRUE	FALSE	FALSE	FALSE	FALSE	FALSE	FALSE	TRUE	FALSE
Trig_Mean_INT	qt	Labs	Labs	triglyceride (mean, inv-norm transformed)	20_52532596-52539882	EUR,AFR,EAS	2	1	1	rs62206650	0.95893	52532954	C,NA,NA	T,NA,NA	0.9493,NA,NA	0.0256232,NA,NA	0.00515043,NA,NA	6.18533,NA,NA	4.97496325549517,NA,NA	ZNF217	rs62206650	0.95893	0.95893	1	|ABC=1			0	0.87101	0.489859	0.488638	0.0574834	4.60691e-05	0.105118	TRUE	FALSE	FALSE	FALSE	FALSE	FALSE	FALSE	TRUE	FALSE
Trig_Mean_INT	qt	Labs	Labs	triglyceride (mean, inv-norm transformed)	20_55890439-56390439	EUR,AFR,EAS	1	1	1	rs6025606	0.999041	56098733	C,C,C	T,T,T	0.661,0.93116,0.7361	0.0197078,0.0178519,-0.00900485	0.00238698,0.00850911,0.0210425	15.8234,1.44481,0.174771	8.25637416316852,2.09797499385952,-0.427936319353689	CTCFL	rs6025606	0.999041	0.999041	0.99	|Exon=1			0	1	0.760972	0.293238	0.40668	0.273286	0.0637951	FALSE	FALSE	FALSE	FALSE	FALSE	FALSE	FALSE	FALSE	FALSE
Trig_Mean_INT	qt	Labs	Labs	triglyceride (mean, inv-norm transformed)	20_55890439-56390439	EUR,AFR,EAS	2	1	1	rs45454899	0.999992	56136922	A,NA,NA	T,NA,NA	0.992048,NA,NA	0.0904884,NA,NA	0.0127217,NA,NA	11.9446,NA,NA	7.11291729878868,NA,NA	PCK1	rs45454899	0.999992	0.999992	0.93	|Promoter=1			0	1	0.5	0.499999	0.40668	0.273286	0.0637951	FALSE	FALSE	FALSE	FALSE	FALSE	FALSE	FALSE	FALSE	FALSE
Trig_Mean_INT	qt	Labs	Labs	triglyceride (mean, inv-norm transformed)	20_62692060-62727915	EUR,AFR,EAS	1	4	0.957377	rs6062343	0.495926	62695931	G,G,A	A,A,G	0.5646,0.649,0.6815	0.0194633,0.0175714,-0.0303247	0.00227895,0.00451378,0.0199066	16.874,4.00403,0.893907	8.54046819807367,3.89283483023098,-1.52334904001688	TCEA2	rs6062343	0.495926	0.495926	1	|Promoter=1|GTeX_Finemapped=1|ABC=1	rs12625329,rs4408777,rs8126001	0.0226371,0.254613,0.19555	0.4728	1	0.994124	0.542789	0.0286516	0.00441783	0.0337795	TRUE	TRUE	FALSE	TRUE	FALSE	FALSE	FALSE	TRUE	TRUE
Trig_Mean_INT	qt	Labs	Labs	triglyceride (mean, inv-norm transformed)	21_40516308-40719241	EUR,AFR,EAS	1	33	0.803983	rs8134843	0.163616	40542522	G,G,G	C,C,C	0.5199,0.6566,0.5873	-0.0163986,-0.0162466,0.0157315	0.00226164,0.00453697,0.0188381	12.3825,3.46551,0.393977	-7.10242161478523,-2.71597509287845,0.134199435947997	BRWD1-IT2	rs4818008,rs62222988,rs2070865,rs2836945,rs2836949,rs2836942,rs8127379,rs2836961,rs8134638,rs1474490,rs11910232,rs11088466,rs2836952,rs12627205,rs1029004,rs35994303,rs13047518,rs11701805,rs7279497,rs2836948	0.0656457,0.0446786,0.0419255,0.0372491,0.0285144,0.0244446,0.0232807,0.0206217,0.0180187,0.0177606,0.016438,0.0155337,0.0145902,0.0142365,0.0119828,0.0109742,0.00824954,0.0078383,0.00780267,0.00695456	0.43674	1,1,1,1,1,1,1,1,1,1,1,1,1,1,1,0.52,1,1,1,1	|GTeX_Finemapped=1,|GTeX_Finemapped=1,|GTeX_Finemapped=1,|GTeX_Finemapped=1,|GTeX_Finemapped=1,|GTeX_Finemapped=1,|GTeX_Finemapped=1,|GTeX_Finemapped=1,|GTeX_Finemapped=1,|GTeX_Finemapped=1,|GTeX_Finemapped=1,|GTeX_Finemapped=1,|GTeX_Finemapped=1,|GTeX_Finemapped=1,|GTeX_Finemapped=1,|Exon=1|GTeX_Finemapped=1|ABC=1,|GTeX_Finemapped=1,|GTeX_Finemapped=1,|GTeX_Finemapped=1,|GTeX_Finemapped=1	rs12482317,rs2297256,rs2836926,rs2836934,rs2836950,rs2836966,rs3171465,rs34705151,rs4816618,rs62223039,rs62223042,rs8130320,rs8134843	0.0477378,0.00993286,0.00646495,0.0184153,0.122933,0.016753,0.0253939,0.0169667,0.0116357,0.0117556,0.0325677,0.0323986,0.163616	0.516571	0.988073	0.897409	0.295693	0.0630416	0.0196078	0.00742247	TRUE	TRUE	FALSE	TRUE	FALSE	FALSE	FALSE	TRUE	TRUE
Trig_Mean_INT	qt	Labs	Labs	triglyceride (mean, inv-norm transformed)	21_40516308-40719241	EUR,AFR,EAS	2	1	1	rs148817071	0.999286	40557158	A,NA,NA	G,NA,NA	0.98012,NA,NA	-0.0436584,NA,NA	0.00809471,NA,NA	7.16042,NA,NA	-5.39344831377529,NA,NA	BRWD1	rs148817071	0.999286	0.999286	1	|Exon=1			0	0.996749	0.499199	0.499525	0.0630416	0.0196078	0.00742247	TRUE	FALSE	FALSE	FALSE	FALSE	FALSE	FALSE	TRUE	FALSE
Trig_Mean_INT	qt	Labs	Labs	triglyceride (mean, inv-norm transformed)	21_40516308-40719241	EUR,AFR,EAS	3	10	0.943119	rs35182074	0.841626	40685284	C,C,C	A,A,A	0.5934,0.6407,0.5516	0.0169819,0.00574132,-0.0415979	0.00230034,0.00449015,0.0186483	12.8082,0.696759,1.59	7.38234347965953,1.27864770664677,-2.23065373251181	BRWD1	rs35182074,rs34436313,rs2410124,rs34240248,rs2183573	0.841626,0.010085,0.00933745,0.00581487,0.00497128	0.871835	0.99,0.922,1,0.922,0.93	|Promoter=1,|Promoter=1,|EpiMap=1,|Exon=1,|Exon=1	rs11910906,rs4624474,rs4818005,rs61300849,rs9975562	0.00737559,0.0220879,0.00697485,0.02951,0.0159402	0.0818885	1	0.213776	0.817803	0.0630416	0.0196078	0.00742247	TRUE	FALSE	TRUE	FALSE	TRUE	FALSE	FALSE	TRUE	TRUE
Trig_Mean_INT	qt	Labs	Labs	triglyceride (mean, inv-norm transformed)	21_42619657-42653567	EUR,AFR,EAS	1	7	0.923589	rs2838006	0.172821	42653567	C,T,C	T,C,T	0.6332,0.6354,0.8413	0.0158522,-0.00306636,9.67521e-05	0.00234457,0.00447594,0.0253817	10.8638,0.306892,0.00132289	6.76123980090166,-0.685076207455864,0.00381188415275573	BACE2	rs2838006,rs1964926,rs1041448,rs2837998,rs1964927,rs2838005,rs7280091	0.172821,0.150843,0.129483,0.129267,0.129185,0.126996,0.126663	0.965258	1,1,1,1,1,1,1	|Exon=1,|Exon=1,|Exon=1,|GTeX_Finemapped=1,|Exon=1,|Exon=1,|Exon=1			0	1	0.369684	0.322865	0.0125536	0.0611258	0.0244958	TRUE	FALSE	FALSE	FALSE	FALSE	FALSE	FALSE	TRUE	FALSE
Trig_Mean_INT	qt	Labs	Labs	triglyceride (mean, inv-norm transformed)	21_46625817-47125817	EUR,AFR,EAS	1	1	1	rs116713477	0.999984	46887484	NA,C,NA	NA,T,NA	NA,0.96445,NA	NA,0.130035,NA	NA,0.0116347,NA	NA,28.2744,NA	NA,11.1764806999751,NA	PCBP3	rs116713477	0.999984	0.999984	0.655	|EpiMap=1			0	0.5	1	0.5	0.282431	0.197146	0.0228374	FALSE	FALSE	FALSE	FALSE	FALSE	FALSE	FALSE	FALSE	FALSE
Trig_Mean_INT	qt	Labs	Labs	triglyceride (mean, inv-norm transformed)	21_46625817-47125817	EUR,AFR,EAS	2	6	0.795825	rs11701974	0.418644	46644563	G,G,G	A,A,A	0.6034,0.5416,0.6974	0.0140005,-0.00468526,-0.00623479	0.00230978,0.00432369,0.0201887	8.86989,0.555126,0.120643	6.0613997869927,-1.08362532929049,-0.308825729244577	ADARB1	rs11701974,rs11701929,rs2838820,rs1051367,rs11701976,rs2150439	0.418644,0.219799,0.159767,0.0937923,0.0355785,0.0279232	0.955504	0.972,0.972,0.981,1,0.972,1	|Exon=1,|Exon=1,|Exon=1,|Exon=1,|Exon=1,|GTeX_Finemapped=1			0	0.999998	0.0903061	0.244572	0.282431	0.197146	0.0228374	FALSE	FALSE	FALSE	FALSE	FALSE	FALSE	FALSE	FALSE	FALSE
Trig_Mean_INT	qt	Labs	Labs	triglyceride (mean, inv-norm transformed)	21_46625817-47125817	EUR,AFR,EAS	3	3	0.831321	rs199717521	0.410462	46876032	C,NA,NA	G,NA,NA	0.994036,NA,NA	-0.0701028,NA,NA	0.014675,NA,NA	5.74977,NA,NA	-4.77702214650767,NA,NA	COL18A1	rs199717521	0.410462	0.410462	1	|Exon=1	rs533233555,rs559126418	0.332842,0.255591	0.588433	0.998675	0.499846	0.499981	0.282431	0.197146	0.0228374	FALSE	FALSE	FALSE	FALSE	FALSE	FALSE	FALSE	FALSE	FALSE
Trig_Mean_INT	qt	Labs	Labs	triglyceride (mean, inv-norm transformed)	22_17375915-17875915	EUR,AFR,EAS	1	1	1	rs35665085	0.99803	17625915	G,NA,NA	A,NA,NA	0.95229,NA,NA	-0.0361144,NA,NA	0.00530103,NA,NA	11.0188,NA,NA	-6.81271375562862,NA,NA	CECR5	rs35665085	0.99803	0.99803	1	|Exon=1			0	0.999988	0.499915	0.499894	0.196983	0.183775	0.0345586	FALSE	FALSE	FALSE	FALSE	FALSE	FALSE	FALSE	FALSE	FALSE
Trig_Mean_INT	qt	Labs	Labs	triglyceride (mean, inv-norm transformed)	22_17375915-17875915	EUR,AFR,EAS	2	1	1	rs11704768	0.986831	17469558	T,NA,NA	C,NA,NA	0.96024,NA,NA	-0.028456,NA,NA	0.00578277,NA,NA	6.06458,NA,NA	-4.92082514089269,NA,NA	GAB4	rs11704768	0.986831	0.986831	1	|EpiMap=1			0	0.98603	0.495726	0.494896	0.196983	0.183775	0.0345586	FALSE	FALSE	FALSE	FALSE	FALSE	FALSE	FALSE	FALSE	FALSE
Trig_Mean_INT	qt	Labs	Labs	triglyceride (mean, inv-norm transformed)	22_38505347-38614129	EUR,AFR,EAS	1	6	0.997951	rs4820325	0.292719	38599978	A,A,A	G,G,G	0.5755,0.5666,0.6706	0.0347275,0.0199179,0.0264316	0.00228606,0.00434744,0.0197329	51.3916,5.33572,0.743719	15.1909836137284,4.58152383931693,1.33946860319568	MAFF	rs4820325,rs4820324,rs2267373,rs4820323,rs4821764	0.292719,0.250988,0.138284,0.102376,0.0567491	0.841116	1,1,1,1,0.993	|Promoter=1|GTeX_Finemapped=1|eQTLGen_Finemapped=1|ABC=1,|Promoter=1|GTeX_Finemapped=1|ABC=1,|GTeX_Finemapped=1|eQTLGen_Finemapped=1|EpiMap=1|ABC=1,|Promoter=1|GTeX_Finemapped=1|ABC=1,|Promoter=1|GTeX_Finemapped=1|eQTLGen_Finemapped=1|ABC=1	rs2267375	0.110974	0.110974	1	0.942358	0.39004	0.0437938	0.015127	0.00636836	TRUE	TRUE	FALSE	TRUE	FALSE	FALSE	FALSE	TRUE	TRUE
Trig_Mean_INT	qt	Labs	Labs	triglyceride (mean, inv-norm transformed)	22_38505347-38614129	EUR,AFR,EAS	2	1	1	rs60316013	0.999994	38558230	G,G,G	A,A,A	0.6064,0.5983,0.6369	0.0178057,0.0154443,0.0490653	0.00231282,0.00439447,0.0192857	13.8619,3.35596,1.96038	7.69869682897934,3.5144852507811,2.54412855120633	PLA2G6	rs60316013	0.999994	0.999994	1	|ABC=1			0	0.999913	0.889513	0.813796	0.0437938	0.015127	0.00636836	TRUE	TRUE	TRUE	TRUE	TRUE	TRUE	TRUE	TRUE	TRUE
Trig_Mean_INT	qt	Labs	Labs	triglyceride (mean, inv-norm transformed)	22_44324727-44379565	EUR,AFR,EAS	1	10	0.872136	rs2008451	0.265855	44342969	T,T,T	C,C,C	0.8002,0.8419,0.6339	0.0225207,-0.00406428,0.0236405	0.00282587,0.00590501,0.0192519	14.7977,0.308672,0.658637	7.96947488737982,-0.688276565153996,1.2279567211548	PNPLA3	rs2008451,rs13055874,rs13055900,rs1810508,rs4823179,rs1977081,rs2072906	0.265855,0.103984,0.103122,0.100809,0.0849146,0.0211393,0.0167365	0.69656	1,0.655,0.655,1,1,1,1	|Exon=1,|EpiMap=1,|EpiMap=1,|Exon=1,|EpiMap=1,|GTeX_Finemapped=1,|Exon=1	rs2092501,rs34912062,rs4823181	0.0406858,0.112122,0.103187	0.255995	1	0.316234	0.429086	0.00779293	0.00710533	0.00637087	TRUE	FALSE	FALSE	FALSE	FALSE	FALSE	FALSE	TRUE	FALSE
Trig_Mean_INT	qt	Labs	Labs	triglyceride (mean, inv-norm transformed)	22_46615376-46691936	EUR,AFR,EAS	1	24	0.973073	rs11705483	0.160881	46630544	C,C,NA	A,A,NA	0.8817,0.991679,NA	-0.0249328,0.0427128,NA	0.00349862,0.0237161,NA	11.9872,1.14447,NA	-7.10046186063857,1.75520654948017,NA	PPARA	rs41362646,rs4253762,rs11704979,rs77378083,rs11704508,rs41371446,rs41355347,rs14842,rs14843,rs41427746,rs41329344,rs41378347,rs9626814,rs79700435,rs10154348,rs45550937,rs45552534,rs45576140,rs45528736,rs45576734,rs78864133	0.116362,0.0795579,0.070776,0.0412816,0.0389366,0.0354181,0.0353587,0.0343654,0.0343654,0.0321846,0.0307016,0.023341,0.0216774,0.0208903,0.0183752,0.0183752,0.0183752,0.0176131,0.0161636,0.0161636,0.015493	0.735776	1,1,0.8,0.8,0.8,0.99,0.972,1,1,0.972,0.99,0.797,0.974,0.814,0.991,0.991,1,1,0.8,1,0.8	|Exon=1|EpiMap=1,|GTeX_Finemapped=1,|Exon=1,|Exon=1,|Exon=1,|Exon=1,|Exon=1,|Exon=1,|Exon=1,|Exon=1,|Exon=1|EpiMap=1,|Exon=1|EpiMap=1,|Exon=1|GTeX_Finemapped=1,|Exon=1|GTeX_Finemapped=1|EpiMap=1,|Exon=1|GTeX_Finemapped=1|EpiMap=1,|Exon=1|GTeX_Finemapped=1|EpiMap=1,|Exon=1|GTeX_Finemapped=1|EpiMap=1,|Exon=1|GTeX_Finemapped=1|EpiMap=1,|Exon=1|GTeX_Finemapped=1,|Exon=1|GTeX_Finemapped=1,|Exon=1	rs11705483,rs75977757,rs78336060	0.160881,0.0319401,0.0277646	0.220586	1	0.364599	0.5	0.0561134	0.00838805	0.0674189	TRUE	FALSE	FALSE	FALSE	FALSE	FALSE	FALSE	TRUE	FALSE
Trig_Mean_INT	qt	Labs	Labs	triglyceride (mean, inv-norm transformed)	22_46615376-46691936	EUR,AFR,EAS	2	1	1	rs1042311	0.999934	46627780	C,NA,NA	T,NA,NA	0.991054,NA,NA	-0.0654916,NA,NA	0.0120001,NA,NA	7.31632,NA,NA	-5.45758785343455,NA,NA	PPARA	rs1042311	0.999934	0.999934	1	|Exon=1			0	0.99996	0.499973	0.499993	0.0561134	0.00838805	0.0674189	TRUE	FALSE	FALSE	FALSE	FALSE	FALSE	FALSE	TRUE	FALSE
Trig_Mean_INT	qt	Labs	Labs	triglyceride (mean, inv-norm transformed)	2_111861838-112024305	EUR,AFR,EAS	1	9	0.839861	rs72836346	0.465187	111876613	G,NA,NA	C,NA,NA	0.90755,NA,NA	0.0312399,NA,NA	0.00390086,NA,NA	14.935,NA,NA	8.00846480006973,NA,NA	BCL2L11	rs72836346,rs72836344,rs77004761,rs17484848,rs72836352,rs72836345,rs144569746,rs72837826,rs72946301	0.465187,0.147665,0.0725451,0.0659889,0.0601508,0.0534209,0.044512,0.0347185,0.0231255	0.967314	1,1,1,1,1,1,1,1,1	|Promoter=1|eQTLGen_Finemapped=1|ABC=1,|eQTLGen_Finemapped=1|ABC=1,|eQTLGen_Finemapped=1,|eQTLGen_Finemapped=1,|eQTLGen_Finemapped=1,|Promoter=1|eQTLGen_Finemapped=1|ABC=1,|GTeX_Finemapped=1|eQTLGen_Finemapped=1,|GTeX_Finemapped=1|eQTLGen_Finemapped=1,|eQTLGen_Finemapped=1			0	1	0.476881	0.5	0.0422202	0.013001	0.00332871	TRUE	FALSE	FALSE	FALSE	FALSE	FALSE	FALSE	TRUE	FALSE
Trig_Mean_INT	qt	Labs	Labs	triglyceride (mean, inv-norm transformed)	2_111861838-112024305	EUR,AFR,EAS	2	2	0.980017	rs75543804	0.570471	111900904	G,NA,G	T,NA,T	0.97614,NA,0.8978	-0.0464456,NA,0.0200459	0.00740386,NA,0.0306175	9.45125,NA,0.290181	-6.27316021642765,NA,0.654720339675022	BCL2L11	rs75543804,rs111736126	0.570471,0.426058	0.996529	1,1	|ABC=1,|Promoter=1|ABC=1			0	0.999855	0.500167	0.294059	0.0422202	0.013001	0.00332871	TRUE	FALSE	FALSE	FALSE	FALSE	FALSE	FALSE	TRUE	FALSE
Trig_Mean_INT	qt	Labs	Labs	triglyceride (mean, inv-norm transformed)	2_112656908-112785237	EUR,AFR,EAS	1	34	0.949367	rs1996326	0.0493689	112744513	C,C,T	T,T,C	0.6243,0.6634,0.7242	-0.019795,-0.0111682,0.0599211	0.00233309,0.00455902,0.0207519	16.664,1.84472,2.41081	-8.48445623615034,-2.4496931358055,2.88749945788097	MERTK	rs1996326,rs1516627,rs10166564,rs10199083,rs66477683,rs68087924,rs4468823,rs870762,rs1516628,rs13394651,rs1554214,rs4848923,rs1554215,rs3761701,rs11676037,rs10207820,rs4511729,rs1131244,rs6739294,rs10180345,rs3811637,rs3811636,rs7604639,rs2230515	0.0493689,0.0410332,0.0380545,0.0366904,0.0362855,0.0361408,0.0340525,0.0326013,0.0317292,0.0313201,0.0313201,0.0313201,0.0301184,0.0300127,0.0300045,0.0297229,0.0275773,0.0225778,0.0210772,0.0208687,0.0206033,0.0205253,0.0179002,0.0165754	0.71748	1,1,1,1,1,1,1,1,1,1,1,1,1,0.931,1,1,1,0.93,1,1,1,1,1,1	|ABC=1,|EpiMap=1|ABC=1,|EpiMap=1,|EpiMap=1,|ABC=1,|EpiMap=1|ABC=1,|EpiMap=1,|ABC=1,|EpiMap=1|ABC=1,|EpiMap=1|ABC=1,|EpiMap=1|ABC=1,|EpiMap=1,|EpiMap=1|ABC=1,|Exon=1|ABC=1,|EpiMap=1|ABC=1,|ABC=1,|ABC=1,|Exon=1,|EpiMap=1,|EpiMap=1|ABC=1,|EpiMap=1,|EpiMap=1,|Exon=1,|Exon=1	rs10210692,rs11683409,rs1996325,rs4303721,rs4353657,rs4519530,rs4848933,rs55757240,rs7583987,rs869016	0.0120053,0.00707582,0.0320739,0.0226143,0.0213697,0.0237299,0.0213473,0.0428833,0.0224409,0.0285512	0.234092	1	0.404609	0.829117	0.0234357	0.00754002	0.0137274	TRUE	FALSE	TRUE	FALSE	TRUE	FALSE	FALSE	TRUE	TRUE
Trig_Mean_INT	qt	Labs	Labs	triglyceride (mean, inv-norm transformed)	2_119624705-119771333	EUR,AFR,EAS	1	4	0.897972	rs77998815	0.444409	119767026	T,NA,NA	C,NA,NA	0.98907,NA,NA	-0.0872126,NA,NA	0.0108674,NA,NA	14.994,NA,NA	-8.02515781143604,NA,NA	MARCO	rs77998815,rs76229090,rs61732822,rs56403560	0.444409,0.279588,0.187663,0.0863368	0.997997	1,1,1,1	|EpiMap=1,|EpiMap=1,|Exon=1,|EpiMap=1			0	1	0.51636	0.5	0.0937706	0.0160292	0.0439683	TRUE	FALSE	FALSE	FALSE	FALSE	FALSE	FALSE	TRUE	FALSE
Trig_Mean_INT	qt	Labs	Labs	triglyceride (mean, inv-norm transformed)	2_121308660-121327150	EUR,AFR,EAS	1	2	1	rs954244	0.674116	121309231	C,C,C	G,G,G	0.7763,0.8207,0.7014	-0.024185,-0.0114336,0.00186223	0.00271145,0.00561609,0.0202655	18.3297,1.37919,0.0330215	-8.91958177358978,-2.03586480985882,0.0918916384989268	INHBB	rs954244	0.674116	0.674116	1	|ABC=1	rs7578604	0.325839	0.325839	1	0.734067	0.274781	0.108458	0.0540696	0.00183183	FALSE	FALSE	FALSE	FALSE	FALSE	FALSE	FALSE	FALSE	FALSE
Trig_Mean_INT	qt	Labs	Labs	triglyceride (mean, inv-norm transformed)	2_135954405-136825272	EUR,AFR,EAS	1	4	0.976	rs62168795	0.613946	136429366	T,C,NA	C,T,NA	0.503,0.97277,NA	0.0154944,-0.0142221,NA	0.00225989,0.0132369,NA	11.1506,0.548777,NA	6.85626291545164,-1.07442830269927,NA	MCM6	rs62168795,rs182549,rs4988235	0.613946,0.225105,0.0841946	0.923246	1,1,0.721	|GTeX_Finemapped=1,|GTeX_Finemapped=1,|GTeX_Finemapped=1	rs1375131	0.064061	0.064061	1	0.401126	0.498686	0.11572	0.0265174	0.00961266	FALSE	FALSE	FALSE	FALSE	FALSE	FALSE	FALSE	FALSE	FALSE
Trig_Mean_INT	qt	Labs	Labs	triglyceride (mean, inv-norm transformed)	2_160353242-161250029	EUR,AFR,EAS	1	1	1	rs145983336	0.999996	160797848	T,NA,NA	C,NA,NA	0.96024,NA,NA	0.0409364,NA,NA	0.00578277,NA,NA	11.8381,NA,NA	7.07902960000138,NA,NA	PLA2R1	rs145983336	0.999996	0.999996	1	|Exon=1			0	1	0.5	0.5	0.132291	0.0714315	0.00989827	FALSE	FALSE	FALSE	FALSE	FALSE	FALSE	FALSE	FALSE	FALSE
Trig_Mean_INT	qt	Labs	Labs	triglyceride (mean, inv-norm transformed)	2_160353242-161250029	EUR,AFR,EAS	2	14	0.973666	rs3903306	0.221329	160448682	T,T,T	A,A,A	0.5895,0.9705,0.7589	-0.0113932,-0.00881284,-5.46497e-05	0.00229695,0.0127323,0.0216817	6.15222,0.310837,0.000874289	-4.96014279805829,-0.692164023782035,-0.00252054497571685	BAZ2B	rs3903306,rs747707	0.221329,0.17946	0.400789	1,1	|ABC=1,|EpiMap=1|ABC=1	rs17227986,rs17814581,rs2884206,rs55864355,rs56014508,rs59109898,rs59231221,rs66571608,rs67300624,rs67562610,rs67823530,rs72961751	0.0373407,0.0369309,0.0319701,0.0414375,0.0370678,0.0291438,0.0363147,0.172446,0.0304854,0.0367624,0.0414375,0.0409397	0.572276	0.999663	0.255491	0.238233	0.132291	0.0714315	0.00989827	FALSE	FALSE	FALSE	FALSE	FALSE	FALSE	FALSE	FALSE	FALSE
Trig_Mean_INT	qt	Labs	Labs	triglyceride (mean, inv-norm transformed)	2_165501849-165557318	EUR,AFR,EAS	1	4	0.992	rs6754919	0.302091	165507843	C,T,C	T,C,T	0.5875,0.7549,0.90377	0.0360827,-0.0316978,0.023503	0.00229527,0.00500841,0.0314486	54.9605,9.60747,0.342129	15.7204599023209,-6.32891476536466,0.747346463753553	SCN2A	rs6754919,rs10930133,rs3923113,rs6713419	0.302091,0.243803,0.242138,0.196508	0.98454	1,1,1,1	|GTeX_Finemapped=1,|GTeX_Finemapped=1,|GTeX_Finemapped=1,|GTeX_Finemapped=1			0	1	1	0.445889	0.0484003	0.00521768	0.079504	TRUE	TRUE	FALSE	TRUE	FALSE	FALSE	FALSE	TRUE	TRUE
Trig_Mean_INT	qt	Labs	Labs	triglyceride (mean, inv-norm transformed)	2_165501849-165557318	EUR,AFR,EAS	2	1	1	rs76695941	0.977928	165551184	C,NA,NA	T,NA,NA	0.96918,NA,NA	0.031916,NA,NA	0.00653779,NA,NA	5.97824,NA,NA	4.88177197493343,NA,NA	COBLL1	rs76695941	0.977928	0.977928	0.99	|Exon=1			0	1	0.471807	0.5	0.0484003	0.00521768	0.079504	TRUE	FALSE	FALSE	FALSE	FALSE	FALSE	FALSE	TRUE	FALSE
Trig_Mean_INT	qt	Labs	Labs	triglyceride (mean, inv-norm transformed)	2_165501849-165557318	EUR,AFR,EAS	3	4	0.980081	rs78343493	0.516479	165502911	G,G,NA	A,A,NA	0.8459,0.8079,NA	0.0427103,0.0149528,NA	0.0031296,0.00546858,NA	41.6784,2.20405,NA	13.6472073108384,2.73431128373362,NA	GRB14	rs78343493,rs13391980,rs75265117	0.516479,0.216344,0.160985	0.893808	1,1,1	|GTeX_Finemapped=1,|GTeX_Finemapped=1,|GTeX_Finemapped=1|ABC=1	rs12328675	0.0736313	0.0736313	1	0.244126	0.5	0.0484003	0.00521768	0.079504	TRUE	FALSE	FALSE	FALSE	FALSE	FALSE	FALSE	TRUE	FALSE
Trig_Mean_INT	qt	Labs	Labs	triglyceride (mean, inv-norm transformed)	2_202143257-202241594	EUR,AFR,EAS	1	5	0.895194	rs2110690	0.81753	202185132	A,A,G	G,G,A	0.506,0.7201,0.6815	-0.0151362,-0.00838253,-0.047174	0.00226001,0.00479865,0.0199066	10.6734,1.09333,1.7496	-6.69740399378764,-1.74685171871255,-2.3697668110074	CASP8	rs2110690	0.81753	0.81753	0.769	|eQTLGen_Finemapped=1	rs10931942,rs11898821,rs12619743,rs13036109	0.0297019,0.0573569,0.0365815,0.0134377	0.137078	0.999999	0.556058	0.708014	0.00431229	0.00567485	0.0135544	TRUE	FALSE	FALSE	FALSE	FALSE	FALSE	FALSE	TRUE	FALSE
Trig_Mean_INT	qt	Labs	Labs	triglyceride (mean, inv-norm transformed)	2_203037846-203447875	EUR,AFR,EAS	1	5	0.972013	rs12467409	0.292873	203394348	G,NA,G	T,NA,T	0.8588,NA,0.874	-0.0227949,NA,-0.0493966	0.00324478,NA,0.0279476	11.6697,NA,1.11267	-7.06341087295058,NA,-1.54514249195384	BMPR2	rs1061157,rs3731696	0.265057,0.244408	0.509465	1,1	|Exon=1,|Exon=1	rs11889765,rs12467409,rs6715927	0.0360938,0.292873,0.141114	0.470081	1	0.487576	0.583709	0.0861825	0.02939	0.00971314	TRUE	FALSE	FALSE	FALSE	FALSE	FALSE	FALSE	TRUE	FALSE
Trig_Mean_INT	qt	Labs	Labs	triglyceride (mean, inv-norm transformed)	2_203037846-203447875	EUR,AFR,EAS	2	6	0.708149	rs7581542	0.781526	203131937	A,A,NA	G,G,NA	0.8748,0.993949,NA	0.0189332,0.00965404,NA	0.00341423,0.0277793,NA	7.5327,0.137752,NA	5.54537919238013,0.347526395553524,NA	BMPR2	rs7581542,rs72925089,rs190148527	0.781526,0.0222088,0.0102849	0.81402	0.789,1,1	|GTeX_Finemapped=1,|EpiMap=1|ABC=1,|GTeX_Finemapped=1	rs72925025,rs72925077,rs72925086	0.0339726,0.0845295,0.0224454	0.140948	0.96259	0.332328	0.466759	0.0861825	0.02939	0.00971314	TRUE	FALSE	FALSE	FALSE	FALSE	FALSE	FALSE	TRUE	FALSE
Trig_Mean_INT	qt	Labs	Labs	triglyceride (mean, inv-norm transformed)	2_206556701-206576519	EUR,AFR,EAS	1	3	0.91173	rs849557	0.480683	206563023	A,G,A	G,A,G	0.7107,0.6558,0.8998	-0.0193636,0.0040295,0.0228202	0.00249191,0.00453446,0.0308872	14.1072,0.4269,0.337229	-7.7705856150503,0.888639441080085,0.738823849361548	NRP2	rs849557,rs17386988,rs849556	0.480683,0.26897,0.208654	0.958307	1,1,1	|GTeX_Finemapped=1,|GTeX_Finemapped=1|EpiMap=1,|EpiMap=1|ABC=1			0	1	0.324673	0.402369	0.0786335	0.0246048	0.00695748	TRUE	FALSE	FALSE	FALSE	FALSE	FALSE	FALSE	TRUE	FALSE
Trig_Mean_INT	qt	Labs	Labs	triglyceride (mean, inv-norm transformed)	2_21121464-21245329	EUR,AFR,EAS	1	2	1	rs676210	0.655253	21231524	G,G,A	A,A,G	0.7823,0.8759,0.7192	0.0903026,0.0638682,0.00110344	0.002738,0.00653437,0.0206377	237.821,21.8377,0.0189249	32.9812271731191,9.77419399268789,0.0534671983796644	APOB	rs676210,rs1042034	0.655253,0.344747	1	1,1	|Exon=1,|Exon=1			0	1	1	0.693176	0.0351659	0.042509	0.00865871	TRUE	TRUE	FALSE	TRUE	FALSE	FALSE	FALSE	TRUE	TRUE
Trig_Mean_INT	qt	Labs	Labs	triglyceride (mean, inv-norm transformed)	2_21121464-21245329	EUR,AFR,EAS	2	1	1	rs1801699	0.986145	21233999	T,NA,NA	C,NA,NA	0.97913,NA,NA	0.0468814,NA,NA	0.00790438,NA,NA	8.52148,NA,NA	5.93106606716782,NA,NA	APOB	rs1801699	0.986145	0.986145	1	|Exon=1			0	1	0.47227	0.5	0.0351659	0.042509	0.00865871	TRUE	FALSE	FALSE	FALSE	FALSE	FALSE	FALSE	TRUE	FALSE
Trig_Mean_INT	qt	Labs	Labs	triglyceride (mean, inv-norm transformed)	2_21121464-21245329	EUR,AFR,EAS	3	1	1	rs6547409	0.999365	21190209	C,NA,NA	T,NA,NA	0.93638,NA,NA	0.0941347,NA,NA	0.00462942,NA,NA	91.1917,NA,NA	20.334015924241,NA,NA	GDF7	rs6547409	0.999365	0.999365	1	|EpiMap=1			0	1	0.5	0.5	0.0351659	0.042509	0.00865871	TRUE	FALSE	FALSE	FALSE	FALSE	FALSE	FALSE	TRUE	FALSE
Trig_Mean_INT	qt	Labs	Labs	triglyceride (mean, inv-norm transformed)	2_215260644-215406125	EUR,AFR,EAS	1	1	1	rs13029509	0.999521	215374209	G,G,G	A,A,A	0.5447,0.9357,0.7222	-0.0145849,-0.0145199,-0.00586129	0.00226893,0.008783,0.0207057	9.88862,1.00747,0.109513	-6.4280960629019,-1.65318228395765,-0.28307615777298	VWC2L-IT1	rs13029509	0.999521	0.999521	1	|Promoter=1			0	1	0.560861	0.408523	0.00201111	0.000415336	6.4741e-09	TRUE	FALSE	FALSE	FALSE	FALSE	FALSE	FALSE	TRUE	FALSE
Trig_Mean_INT	qt	Labs	Labs	triglyceride (mean, inv-norm transformed)	2_219699999-219859171	EUR,AFR,EAS	1	1	1	rs78058190	1	219699999	G,NA,NA	A,NA,NA	0.93738,NA,NA	-0.0638185,NA,NA	0.00466375,NA,NA	41.8975,NA,NA	-13.6839453229697,NA,NA	WNT6	rs78058190	1	1	1	|GTeX_Finemapped=1			0	1	0.5	0.5	0.181243	0.0659487	0.00801078	FALSE	FALSE	FALSE	FALSE	FALSE	FALSE	FALSE	FALSE	FALSE
Trig_Mean_INT	qt	Labs	Labs	triglyceride (mean, inv-norm transformed)	2_219699999-219859171	EUR,AFR,EAS	2	4	0.937359	rs57642653	0.79935	219732461	C,C,C	T,T,T	0.836,0.5416,0.5694	0.0184681,0.00395061,-0.0109146	0.00305158,0.00432369,0.0187301	8.8445,0.442651,0.251756	6.05197963022434,0.913712592715944,-0.582730471273512	WNT10A	rs57642653,rs6754599,rs4672903	0.79935,0.0748427,0.0625979	0.936791	1,1,1	|eQTLGen_Finemapped=1,|eQTLGen_Finemapped=1,|eQTLGen_Finemapped=1	rs12053317	0.0572079	0.0572079	0.999378	0.432712	0.354938	0.181243	0.0659487	0.00801078	FALSE	FALSE	FALSE	FALSE	FALSE	FALSE	FALSE	FALSE	FALSE
Trig_Mean_INT	qt	Labs	Labs	triglyceride (mean, inv-norm transformed)	2_227020653-227181683	EUR,AFR,EAS	1	3	1	rs2943645	0.376318	227099180	T,T,T	C,C,C	0.6243,0.6225,0.93254	0.051123,0.0330516,0.0579124	0.00233309,0.00444415,0.0369767	105.701,12.9875,0.930684	21.9121422662649,7.43710270805441,1.56618627405907	IRS1	rs2943645,rs2943646,rs2943648	0.376318,0.322186,0.300686	0.99919	1,1,1	|GTeX_Finemapped=1,|GTeX_Finemapped=1,|GTeX_Finemapped=1			0	1	1	0.540362	0.000475333	0.00100579	0.00372669	TRUE	TRUE	FALSE	TRUE	FALSE	FALSE	FALSE	TRUE	TRUE
Trig_Mean_INT	qt	Labs	Labs	triglyceride (mean, inv-norm transformed)	2_233499790-233523075	EUR,AFR,EAS	1	12	0.771021	rs7561728	0.194556	233517772	C,C,C	T,T,T	0.5527,0.8759,0.7808	0.0153009,0.00942223,-0.0315593	0.00227251,0.00653437,0.0224179	10.7795,0.825892,0.798064	6.73303967859327,1.44194926213239,-1.40777236047979	EFHD1	rs7561728,rs6752086,rs13395911,rs10187744,rs4488653,rs12694910,rs4072149,rs10165093,rs6741190,rs10933401,rs12467052,rs10177892	0.194556,0.164063,0.113858,0.0846333,0.0753657,0.0708178,0.0561452,0.0535197,0.0422555,0.0372806,0.036611,0.0220624	0.951168	1,1,1,1,1,1,1,1,1,1,1,1	|GTeX_Finemapped=1|EpiMap=1,|GTeX_Finemapped=1,|GTeX_Finemapped=1|EpiMap=1|ABC=1,|GTeX_Finemapped=1,|GTeX_Finemapped=1,|GTeX_Finemapped=1|ABC=1,|GTeX_Finemapped=1,|GTeX_Finemapped=1,|GTeX_Finemapped=1|EpiMap=1,|GTeX_Finemapped=1,|GTeX_Finemapped=1|ABC=1,|GTeX_Finemapped=1			0	0.999999	0.527645	0.453602	0.0256013	0.000959482	0.00595619	TRUE	FALSE	FALSE	FALSE	FALSE	FALSE	FALSE	TRUE	FALSE
Trig_Mean_INT	qt	Labs	Labs	triglyceride (mean, inv-norm transformed)	2_234672663-234699046	EUR,AFR,EAS	1	2	0.985357	rs35203651	0.925242	234679549	T,T,T	C,C,C	0.8817,0.95008,0.8819	-0.0232194,-0.0299832,-0.0543385	0.00349862,0.00989235,0.0287376	10.4939,2.61299,1.23178	-6.63673105395842,-3.03094815690913,-1.89085031457046	UGT1A1	rs35203651,rs11888492	0.925242,0.0706222	0.995864	1,1	|Exon=1,|Exon=1			0	0.999998	0.763568	0.611987	0.0511184	0.00490059	0.00194233	TRUE	FALSE	FALSE	FALSE	FALSE	FALSE	FALSE	TRUE	FALSE
Trig_Mean_INT	qt	Labs	Labs	triglyceride (mean, inv-norm transformed)	2_234672663-234699046	EUR,AFR,EAS	2	2	0.781228	rs11679312	0.939704	234675036	C,NA,NA	T,NA,NA	0.97614,NA,NA	0.0341696,NA,NA	0.00740386,NA,NA	5.40574,NA,NA	4.6151061743469,NA,NA	UGT1A1	rs11679312	0.939704	0.939704	1	|ABC=1	rs77991908	0.0597177	0.0597177	0.997045	0.499365	0.499715	0.0511184	0.00490059	0.00194233	TRUE	FALSE	FALSE	FALSE	FALSE	FALSE	FALSE	TRUE	FALSE
Trig_Mean_INT	qt	Labs	Labs	triglyceride (mean, inv-norm transformed)	2_234672663-234699046	EUR,AFR,EAS	3	5	0.754445	rs4148325	0.329337	234673309	C,C,C	T,T,T	0.7018,0.5068,0.87	0.0149242,0.00901698,0.041578	0.00246995,0.0043091,0.0275774	8.81834,1.43902,0.880625	6.04230854875605,2.0925436866167,1.50768382806211	UGT1A1	rs4148325,rs4148324,rs929596	0.329337,0.189923,0.106876	0.626136	1,1,1	|GTeX_Finemapped=1|ABC=1,|GTeX_Finemapped=1|ABC=1,|ABC=1	rs33979061,rs3771341	0.160641,0.203465	0.364106	0.980223	0.701272	0.436897	0.0511184	0.00490059	0.00194233	TRUE	FALSE	FALSE	FALSE	FALSE	FALSE	FALSE	TRUE	FALSE
Trig_Mean_INT	qt	Labs	Labs	triglyceride (mean, inv-norm transformed)	2_27548038-27774449	EUR,AFR,EAS	1	1	1	rs1260326	1	27730940	C,C,C	T,T,T	0.5895,0.9062,0.5188	-0.17118,-0.132231,-0.133509	0.00229695,0.0073893,0.0185619	inf,70.8887,12.1968	-74.5249134722132,-17.8949291543177,-7.1926365296656	GCKR	rs1260326	1	1	0.931	|Exon=1|EpiMap=1			0	1	1	0.999873	0.115521	0.201751	0.00388639	FALSE	FALSE	TRUE	FALSE	FALSE	FALSE	FALSE	TRUE	FALSE
Trig_Mean_INT	qt	Labs	Labs	triglyceride (mean, inv-norm transformed)	2_27548038-27774449	EUR,AFR,EAS	2	2	0.924888	rs150999146	0.949009	27583836	C,NA,NA	T,NA,NA	0.993042,NA,NA	-0.0749708,NA,NA	0.0135932,NA,NA	7.45818,NA,NA	-5.5153164817703,NA,NA	EIF2B4	rs150999146	0.949009	0.949009	1	|EpiMap=1	rs146848155	0.0148405	0.0148405	1	0.5	0.5	0.115521	0.201751	0.00388639	FALSE	FALSE	FALSE	FALSE	FALSE	FALSE	FALSE	FALSE	FALSE
Trig_Mean_INT	qt	Labs	Labs	triglyceride (mean, inv-norm transformed)	2_27548038-27774449	EUR,AFR,EAS	3	1	1	rs150419156	1	27744937	G,NA,NA	A,NA,NA	0.98907,NA,NA	0.102229,NA,NA	0.0108674,NA,NA	20.2917,NA,NA	9.40694186281907,NA,NA	C2orf70	rs150419156	1	1	1	|GTeX_Finemapped=1			0	1	0.5	0.5	0.115521	0.201751	0.00388639	FALSE	FALSE	FALSE	FALSE	FALSE	FALSE	FALSE	FALSE	FALSE
Trig_Mean_INT	qt	Labs	Labs	triglyceride (mean, inv-norm transformed)	2_27548038-27774449	EUR,AFR,EAS	4	2	1	rs6734392	0.903381	27677778	C,C,NA	T,T,NA	0.96123,0.8192,NA	0.113381,0.0253611,NA	0.00585312,0.00559787,NA	82.8677,5.23029,NA	19.3710363020065,4.53049106177886,NA	IFT172	rs6734392	0.903381	0.903381	0.93	|Promoter=1	rs58979173	0.0966008	0.0966008	1	1	0.5	0.115521	0.201751	0.00388639	FALSE	FALSE	FALSE	FALSE	FALSE	FALSE	FALSE	FALSE	FALSE
Trig_Mean_INT	qt	Labs	Labs	triglyceride (mean, inv-norm transformed)	2_27548038-27774449	EUR,AFR,EAS	5	1	1	rs3817588	1	27731212	T,T,T	C,C,C	0.7932,0.991679,0.6567	0.098633,0.106534,0.131146	0.00278986,0.0237161,0.0195328	273.062,5.15159,10.7232	35.3541037901543,4.49205392117591,6.71414236566186	C2orf16	rs3817588	1	1	0.798	|GTeX_Finemapped=1			0	1	0.990573	0.978161	0.115521	0.201751	0.00388639	FALSE	FALSE	TRUE	FALSE	FALSE	FALSE	FALSE	TRUE	FALSE
Trig_Mean_INT	qt	Labs	Labs	triglyceride (mean, inv-norm transformed)	2_27548038-27774449	EUR,AFR,EAS	6	1	1	rs8179239	1	27742747	C,NA,NA	G,NA,NA	0.994036,NA,NA	0.0987758,NA,NA	0.014675,NA,NA	10.773,NA,NA	6.73088926746167,NA,NA	GCKR	rs8179239	1	1	1	|EpiMap=1			0	1	0.5	0.5	0.115521	0.201751	0.00388639	FALSE	FALSE	FALSE	FALSE	FALSE	FALSE	FALSE	FALSE	FALSE
Trig_Mean_INT	qt	Labs	Labs	triglyceride (mean, inv-norm transformed)	2_27548038-27774449	EUR,AFR,EAS	7	1	1	rs12473139	1	27765587	T,T,C	C,C,T	0.7356,0.8169,0.5119	-0.135735,-0.00859243,0.087945	0.00256211,0.00557042,0.018554	inf,0.910272,5.67004	-52.977819063194,-1.54251025954955,4.7399482591355	ZNF512	rs12473139	1	1	1	|eQTLGen_Finemapped=1			0	1	1	0.124267	0.115521	0.201751	0.00388639	FALSE	FALSE	FALSE	FALSE	FALSE	FALSE	FALSE	FALSE	FALSE
Trig_Mean_INT	qt	Labs	Labs	triglyceride (mean, inv-norm transformed)	2_27548038-27774449	EUR,AFR,EAS	8	1	1	rs1058065	1	27587724	G,G,NA	A,A,NA	0.98211,0.992436,NA	0.0389528,-0.0731665,NA	0.0085244,0.0248651,NA	5.31091,2.48741,NA	4.56956501337338,-2.94253793469562,NA	EIF2B4	rs1058065	1	1	1	|Exon=1			0	1	0.613934	0.5	0.115521	0.201751	0.00388639	FALSE	FALSE	FALSE	FALSE	FALSE	FALSE	FALSE	FALSE	FALSE
Trig_Mean_INT	qt	Labs	Labs	triglyceride (mean, inv-norm transformed)	2_27548038-27774449	EUR,AFR,EAS	9	1	1	rs79740025	0.999743	27677763	C,C,NA	T,T,NA	0.841,0.992436,NA	0.086593,0.0498054,NA	0.00308996,0.0248651,NA	172.081,1.34511,NA	28.0239873655322,2.00302431922655,NA	IFT172	rs79740025	0.999743	0.999743	0.93	|Promoter=1			0	1	0.0589862	0.5	0.115521	0.201751	0.00388639	FALSE	FALSE	FALSE	FALSE	FALSE	FALSE	FALSE	FALSE	FALSE
Trig_Mean_INT	qt	Labs	Labs	triglyceride (mean, inv-norm transformed)	2_27548038-27774449	EUR,AFR,EAS	10	1	1	rs112803279	1	27711803	G,NA,NA	C,NA,NA	0.9841,NA,NA	0.0432395,NA,NA	0.00903298,NA,NA	5.77102,NA,NA	4.78684775124045,NA,NA	IFT172	rs112803279	1	1	1	|Promoter=1			0	1	0.5	0.5	0.115521	0.201751	0.00388639	FALSE	FALSE	FALSE	FALSE	FALSE	FALSE	FALSE	FALSE	FALSE
Trig_Mean_INT	qt	Labs	Labs	triglyceride (mean, inv-norm transformed)	2_30762-306838	EUR,AFR,EAS	1	32	0.570116	rs17713879	0.156512	254215	G,G,G	A,A,A	0.6521,0.8026,0.7569	0.0167977,0.0107473,-0.0177297	0.00237227,0.00541245,0.0216209	11.8438,1.32724,0.384891	7.08085504601078,1.98566268510564,-0.820025993367529	SH3YL1	rs17713879,rs62114538,rs55742348,rs6710091,rs3791224,rs62114506,rs3791221,rs17713568,rs3791220,rs4497901,rs55753056,rs7601944,rs114976176,rs2306060,rs17713396,rs7605824,rs58461606,rs56321614,rs17713729,rs62114548,rs7566279,rs59937473,rs9213,rs7595075,rs36216559,rs7584915,rs56167434,rs62114544,rs55946380,rs55936726	0.156512,0.129798,0.0590856,0.054651,0.0492268,0.0355529,0.0322404,0.0309061,0.0301919,0.0285057,0.0264619,0.0258026,0.0203892,0.0188508,0.0175341,0.0163127,0.015916,0.0158703,0.0157656,0.0157568,0.0153481,0.0152615,0.0151245,0.0144397,0.0139426,0.0133571,0.0117909,0.0091752,0.00904618,0.00829753	0.921114	0.904,1,1,1,1,1,1,1,1,1,1,1,0.505,0.974,1,0.721,0.983,0.817,1,0.904,0.882,1,1,0.572,0.991,0.625,0.918,1,0.817,1	|GTeX_Finemapped=1|EpiMap=1,|Exon=1|GTeX_Finemapped=1,|GTeX_Finemapped=1,|Exon=1|GTeX_Finemapped=1,|GTeX_Finemapped=1,|Exon=1|GTeX_Finemapped=1,|GTeX_Finemapped=1,|Exon=1|GTeX_Finemapped=1,|GTeX_Finemapped=1,|Exon=1|GTeX_Finemapped=1,|GTeX_Finemapped=1,|GTeX_Finemapped=1|eQTLGen_Finemapped=1,|Promoter=0.500|ABC=1,|Exon=1|GTeX_Finemapped=1,|GTeX_Finemapped=1,|GTeX_Finemapped=1,|Promoter=1|GTeX_Finemapped=1,|GTeX_Finemapped=1|ABC=1,|Promoter=1|GTeX_Finemapped=1,|GTeX_Finemapped=1|EpiMap=1,|GTeX_Finemapped=1,|GTeX_Finemapped=1,|Exon=1|GTeX_Finemapped=1,|Exon=1|GTeX_Finemapped=1|eQTLGen_Finemapped=1|ABC=1,|Exon=1|GTeX_Finemapped=1|EpiMap=1,|Promoter=0.500|GTeX_Finemapped=1|eQTLGen_Finemapped=1|ABC=1,|GTeX_Finemapped=1|eQTLGen_Finemapped=1,|GTeX_Finemapped=1|ABC=1,|GTeX_Finemapped=1|ABC=1,|GTeX_Finemapped=1	rs6548219,rs79716074	0.0136163,0.0220399	0.0356562	0.999947	0.594946	0.340525	0.0191145	0.0154368	0.00452609	TRUE	FALSE	FALSE	FALSE	FALSE	FALSE	FALSE	TRUE	FALSE
Trig_Mean_INT	qt	Labs	Labs	triglyceride (mean, inv-norm transformed)	2_30762-306838	EUR,AFR,EAS	2	11	0.743299	rs56404316	0.407806	82865	T,T,NA	C,C,NA	0.91252,0.994705,NA	-0.0219267,-0.0427745,NA	0.0039992,0.029685,NA	7.37804,0.825071,NA	-5.54849459540698,NA,NA	FAM110C	rs55798386,rs55864695,rs114594697,rs72772835	0.185136,0.108135,0.100171,0.0435868	0.437029	1,1,1,1	|Exon=1,|Exon=1,|GTeX_Finemapped=1,|GTeX_Finemapped=1	rs10167992,rs12714403,rs300749,rs417829,rs428697,rs56404316,rs7568664	0.00705578,0.00955995,0.0183482,0.0240048,0.0421921,0.407806,0.00919132	0.518158	0.996707	0.439837	0.47362	0.0191145	0.0154368	0.00452609	TRUE	FALSE	FALSE	FALSE	FALSE	FALSE	FALSE	TRUE	FALSE
Trig_Mean_INT	qt	Labs	Labs	triglyceride (mean, inv-norm transformed)	2_30762-306838	EUR,AFR,EAS	3	1	1	rs140791201	1	268169	G,NA,NA	A,NA,NA	0.98807,NA,NA	0.0508415,NA,NA	0.0104072,NA,NA	5.98582,NA,NA	4.88522369129065,NA,NA	SH3YL1	rs140791201	1	1	1	|ABC=1			0	1	0.5	0.5	0.0191145	0.0154368	0.00452609	TRUE	FALSE	FALSE	FALSE	FALSE	FALSE	FALSE	TRUE	FALSE
Trig_Mean_INT	qt	Labs	Labs	triglyceride (mean, inv-norm transformed)	2_3632442-3648186	EUR,AFR,EAS	1	2	0.997427	rs6542680	0.54585	3640142	T,T,C	C,C,T	0.7803,0.96596,0.755	0.0314885,0.00105254,0.00569986	0.002729,0.0118807,0.021564	30.0735,0.0317945,0.101532	11.5384756320997,0.0885924230053785,0.264322945650158	COLEC11	rs6542680,rs3820897	0.54585,0.454149	0.999999	1,0.931	|GTeX_Finemapped=1,|Promoter=1|ABC=1			0	1	0.271539	0.388484	0.0322187	0.00315081	0.00773971	TRUE	FALSE	FALSE	FALSE	FALSE	FALSE	FALSE	TRUE	FALSE
Trig_Mean_INT	qt	Labs	Labs	triglyceride (mean, inv-norm transformed)	2_3632442-3648186	EUR,AFR,EAS	2	1	1	rs150861629	0.95527	3634754	G,NA,NA	A,NA,NA	0.992048,NA,NA	-0.0590881,NA,NA	0.0127217,NA,NA	5.46773,NA,NA	-4.64467013056431,NA,NA	COLEC11	rs150861629	0.95527	0.95527	1	|EpiMap=1|ABC=1			0	0.81863	0.476509	0.486425	0.0322187	0.00315081	0.00773971	TRUE	FALSE	FALSE	FALSE	FALSE	FALSE	FALSE	TRUE	FALSE
Trig_Mean_INT	qt	Labs	Labs	triglyceride (mean, inv-norm transformed)	2_43198882-43244845	EUR,AFR,EAS	1	6	0.887153	rs2374479	0.604902	43203443	G,G,G	A,A,A	0.659,0.8578,0.8631	-0.0153213,-0.00345844,-0.0057201	0.00238358,0.00616842,0.0269807	9.88805,0.240315,0.0798238	-6.42785222228748,-0.560668696359846,-0.212007101372463	HAAO	rs2374479	0.604902	0.604902	1	|Cicero=1	rs34561199,rs67994640,rs7593685,rs921068,rs921069	0.136209,0.120483,0.0312461,0.0376983,0.030379	0.356015	0.999998	0.358778	0.374342	0.0250472	0.0201457	0.0427539	TRUE	FALSE	FALSE	FALSE	FALSE	FALSE	FALSE	TRUE	FALSE
Trig_Mean_INT	qt	Labs	Labs	triglyceride (mean, inv-norm transformed)	2_65276049-65382167	EUR,AFR,EAS	1	8	0.975804	rs74181299	0.705173	65283972	T,C,T	C,T,C	0.6133,0.6808,0.6895	0.0290921,-0.015901,-0.0219015	0.0023202,0.00462142,0.0200441	35.3381,3.23644,0.561394	12.5386173605724,-3.44071735527176,-1.09266567219281	CEP68	rs74181299,rs2540949,rs2540945,rs2540951,rs2249105,rs2252867,rs2723065,rs1009358	0.705173,0.050837,0.0394899,0.0376997,0.0365489,0.03575,0.0317735,0.0311705	0.968442	1,1,1,1,1,1,1,1	|Promoter=1|GTeX_Finemapped=1|ABC=1,|Promoter=1|GTeX_Finemapped=1|eQTLGen_Finemapped=1|ABC=1,|GTeX_Finemapped=1|eQTLGen_Finemapped=1|EpiMap=1,|GTeX_Finemapped=1|eQTLGen_Finemapped=1|ABC=1,|GTeX_Finemapped=1|eQTLGen_Finemapped=1,|GTeX_Finemapped=1|eQTLGen_Finemapped=1,|GTeX_Finemapped=1|eQTLGen_Finemapped=1,|GTeX_Finemapped=1|eQTLGen_Finemapped=1|ABC=1			0	1	0.813443	0.473429	0.0226059	0.0250668	0.00828158	TRUE	TRUE	FALSE	TRUE	FALSE	FALSE	FALSE	TRUE	TRUE
Trig_Mean_INT	qt	Labs	Labs	triglyceride (mean, inv-norm transformed)	2_65276049-65382167	EUR,AFR,EAS	2	3	1	rs114680537	0.411903	65302345	G,NA,NA	A,NA,NA	0.98708,NA,NA	0.0594008,NA,NA	0.0100056,NA,NA	8.53658,NA,NA	5.9367554169665,NA,NA	CEP68	rs114680537,rs61758847	0.411903,0.293066	0.704969	1,1	|Exon=1,|Exon=1	rs61748092	0.293803	0.293803	0.993342	0.498725	0.499732	0.0226059	0.0250668	0.00828158	TRUE	FALSE	FALSE	FALSE	FALSE	FALSE	FALSE	TRUE	FALSE
Trig_Mean_INT	qt	Labs	Labs	triglyceride (mean, inv-norm transformed)	2_72321995-72341155	EUR,AFR,EAS	1	3	0.996121	rs10167320	0.819966	72331116	A,C,A	C,A,C	0.6421,0.8941,0.5188	-0.0205786,0.0215936,-0.0301294	0.00235704,0.00700125,0.0185619	17.5966,2.69024,0.98068	-8.73069612734616,3.08424924120693,-1.62318512652261	CYP26B1	rs10167320,rs11696009,rs10185019	0.819966,0.113467,0.0452312	0.978664	1,1,1	|GTeX_Finemapped=1,|GTeX_Finemapped=1,|GTeX_Finemapped=1			0	1	0.906016	0.531963	2.23719e-05	0.000852482	2.17391e-05	TRUE	TRUE	FALSE	TRUE	FALSE	FALSE	FALSE	TRUE	TRUE
Trig_Mean_INT	qt	Labs	Labs	triglyceride (mean, inv-norm transformed)	3_119526654-119536817	EUR,AFR,EAS	1	5	0.941863	rs6438550	0.263122	119536817	A,A,A	G,G,G	0.9662,0.8714,0.8839	-0.0416683,-0.011004,-0.0101339	0.00625255,0.00643558,0.0289512	10.5749,1.05904,0.138876	-6.71315433388111,-0.876712144115693,-0.242080035318974	ADPRH	rs1464600,rs2461816,rs6797879,rs2472680	0.233429,0.204598,0.187946,0.109506	0.735479	1,1,1,1	|GTeX_Finemapped=1,|GTeX_Finemapped=1,|GTeX_Finemapped=1,|GTeX_Finemapped=1	rs6438550	0.263122	0.263122	0.99989	0.193696	0.39542	0.0145581	6.4741e-09	0.00195669	TRUE	FALSE	FALSE	FALSE	FALSE	FALSE	FALSE	TRUE	FALSE
Trig_Mean_INT	qt	Labs	Labs	triglyceride (mean, inv-norm transformed)	3_119526654-119536817	EUR,AFR,EAS	2	1	1	rs76580593	0.998835	119536361	NA,G,NA	NA,T,NA	NA,0.91906,NA	NA,0.0383153,NA	NA,0.00789884,NA	NA,5.91012,NA	NA,4.85075023674362,NA	NR1I2	rs76580593	0.998835	0.998835	1	|Exon=1			0	0.498305	0.998727	0.499752	0.0145581	6.4741e-09	0.00195669	FALSE	TRUE	FALSE	FALSE	FALSE	FALSE	FALSE	TRUE	FALSE
Trig_Mean_INT	qt	Labs	Labs	triglyceride (mean, inv-norm transformed)	3_119526654-119536817	EUR,AFR,EAS	3	2	0.99798	rs3732360	0.589869	119536581	T,C,C	C,T,T	0.7724,0.7012,0.5893	-0.0172572,-0.00214616,-0.00032013	0.0026949,0.00470658,0.0188519	9.81899,0.18816,0.00592426	-6.40365134142269,-0.455991399275057,-0.0169813122284756	NR1I2	rs3732360,rs3732359	0.589869,0.364264	0.954133	0.755,0.811	|Exon=1,|Exon=1|GTeX_Finemapped=1			0	0.996694	0.198061	0.393911	0.0145581	6.4741e-09	0.00195669	TRUE	FALSE	FALSE	FALSE	FALSE	FALSE	FALSE	TRUE	FALSE
Trig_Mean_INT	qt	Labs	Labs	triglyceride (mean, inv-norm transformed)	3_12027240-12317310	EUR,AFR,EAS	1	4	0.979765	rs35355828	0.391163	12266505	G,NA,G	A,NA,A	0.95229,NA,0.96825	0.0529131,NA,0.10399	0.00530103,NA,0.0528956	22.7367,NA,1.30711	9.98166394078132,NA,1.9659480183607	PPARG	rs35355828,rs35146940,rs36086545	0.391163,0.314805,0.137949	0.843917	1,1,1	|EpiMap=1,|EpiMap=1|ABC=1|Cicero=1,|EpiMap=1	rs35252428	0.155995	0.155995	1	0.387706	0.530239	0.0402696	0.0284427	0.0250347	TRUE	FALSE	FALSE	FALSE	FALSE	FALSE	FALSE	TRUE	FALSE
Trig_Mean_INT	qt	Labs	Labs	triglyceride (mean, inv-norm transformed)	3_12027240-12317310	EUR,AFR,EAS	2	1	1	rs12490907	0.9904	12279917	C,C,C	T,T,T	0.96421,0.990166,0.8423	-0.0566527,0.0581008,-0.0266778	0.00608251,0.0218322,0.0254469	19.9099,2.10872,0.530962	-9.31403318695736,2.66124348439461,-1.04837131438407	PPARG	rs12490907	0.9904	0.9904	1	|ABC=1			0	1	0.860725	0.40892	0.0402696	0.0284427	0.0250347	TRUE	TRUE	FALSE	TRUE	FALSE	FALSE	FALSE	TRUE	TRUE
Trig_Mean_INT	qt	Labs	Labs	triglyceride (mean, inv-norm transformed)	3_123155892-123195946	EUR,AFR,EAS	1	1	1	rs4677896	0.994998	123195946	A,G,G	G,A,A	0.6213,0.8162,0.6379	-0.0149964,0.0027168,0.052882	0.00232944,0.00556219,0.0192972	9.91638,0.203955,2.21208	-6.43777045126726,0.48844070411115,2.74039757063201	ADCY5	rs4677896	0.994998	0.994998	1	|EpiMap=1			0	1	0.397755	0.899848	0.0543316	0.0536526	0.00317719	TRUE	FALSE	TRUE	FALSE	TRUE	FALSE	FALSE	TRUE	TRUE
Trig_Mean_INT	qt	Labs	Labs	triglyceride (mean, inv-norm transformed)	3_129292948-129643667	EUR,AFR,EAS	1	13	0.890585	rs9837325	0.285901	129315831	C,C,A	A,A,C	0.8002,0.7716,0.6458	0.019732,0.00918142,-0.00386244	0.00282587,0.00513183,0.0193915	11.5381,1.13314,0.0746258	6.97444758172138,1.20114318281488,-0.21060689463815	PLXND1	rs9840468,rs9866653,rs4488824,rs1872113,rs9682596,rs1075469,rs6792344,rs2811442,rs11929498	0.197117,0.143996,0.105554,0.0719457,0.0293047,0.0274733,0.0224663,0.0105709,0.00769862	0.616127	1,0.817,1,1,1,1,1,1,1	|ABC=1|Cicero=1,|GTeX_Finemapped=1|ABC=1,|GTeX_Finemapped=1|ABC=1,|GTeX_Finemapped=1|eQTLGen_Finemapped=1|ABC=1,|eQTLGen_Finemapped=1,|EpiMap=1|ABC=1,|GTeX_Finemapped=1|eQTLGen_Finemapped=1|EpiMap=1|ABC=1,|ABC=1,|EpiMap=1|ABC=1	rs2625984,rs2811437,rs9837325,rs9853950	0.0152888,0.0146391,0.285901,0.0198325	0.335661	1	0.562465	0.276258	0.118507	0.0397138	0.0428431	FALSE	FALSE	FALSE	FALSE	FALSE	FALSE	FALSE	FALSE	FALSE
Trig_Mean_INT	qt	Labs	Labs	triglyceride (mean, inv-norm transformed)	3_129292948-129643667	EUR,AFR,EAS	2	1	1	rs34232677	0.971775	129613582	C,NA,NA	A,NA,NA	0.94732,NA,NA	0.0269204,NA,NA	0.00505799,NA,NA	6.98957,NA,NA	5.32235136882437,NA,NA	TMCC1-AS1	rs34232677	0.971775	0.971775	1	|Promoter=1			0	0.991091	0.497824	0.499383	0.118507	0.0397138	0.0428431	FALSE	FALSE	FALSE	FALSE	FALSE	FALSE	FALSE	FALSE	FALSE
Trig_Mean_INT	qt	Labs	Labs	triglyceride (mean, inv-norm transformed)	3_142625778-142670201	EUR,AFR,EAS	1	3	0.951073	rs9653945	0.477796	142660706	G,G,G	A,A,A	0.6153,0.68,0.9256	0.0206796,0.00569384,0.0233229	0.00232244,0.00461835,0.0353416	18.2696,0.662294,0.293025	8.90050980864952,1.15665875834234,0.718199029195314	PCOLCE2	rs6440123,rs9821138	0.453441,0.0537117	0.507153	0.962,1	|eQTLGen_Finemapped=1,|ABC=1	rs9653945	0.477796	0.477796	1	0.254614	0.338798	0.105761	0.00334387	0.00339596	FALSE	FALSE	FALSE	FALSE	FALSE	FALSE	FALSE	FALSE	FALSE
Trig_Mean_INT	qt	Labs	Labs	triglyceride (mean, inv-norm transformed)	3_156791268-156798775	EUR,AFR,EAS	1	4	1	rs900400	0.305394	156798775	T,T,T	C,C,C	0.6103,0.7648,0.5198	0.0237357,0.03005,0.0182588	0.00231693,0.00507954,0.0185633	23.902,8.48139,0.487695	10.244461420932,5.91589002153738,0.98359666654097	TIPARP	rs900400,rs900399,rs1482853,rs67261871	0.305394,0.250671,0.224668,0.213223	0.993956	1,1,1,0.882	|GTeX_Finemapped=1,|GTeX_Finemapped=1,|GTeX_Finemapped=1,|GTeX_Finemapped=1			0	1	1	0.434825	0.00109831	0.000345658	0.00485387	TRUE	TRUE	FALSE	TRUE	FALSE	FALSE	FALSE	TRUE	TRUE
Trig_Mean_INT	qt	Labs	Labs	triglyceride (mean, inv-norm transformed)	3_172234017-172294500	EUR,AFR,EAS	1	1	1	rs79287178	1	172294500	G,NA,NA	A,NA,NA	0.97416,NA,NA	-0.0930582,NA,NA	0.00712177,NA,NA	38.2923,NA,NA	-13.0667235813569,NA,NA	TNFSF10	rs79287178	1	1	1	|GTeX_Finemapped=1			0	1	0.5	0.5	0.0296688	0.013527	0.0146334	TRUE	FALSE	FALSE	FALSE	FALSE	FALSE	FALSE	TRUE	FALSE
Trig_Mean_INT	qt	Labs	Labs	triglyceride (mean, inv-norm transformed)	3_172234017-172294500	EUR,AFR,EAS	2	13	0.904045	rs9833915	0.395784	172266021	A,A,A	G,G,G	0.8867,0.5325,0.8571	-0.0324456,-0.0116106,-0.0406426	0.00356489,0.00431784,0.0265004	19.0499,2.14467,0.902694	-9.10143089969115,-2.68898338057918,-1.53365986928499	TNFSF10	rs9833915,rs13327037,rs13101221,rs73171221,rs16845800,rs9879554,rs3916324,rs6808715,rs73171228,rs6445066,rs6774291,rs9865575	0.395784,0.120403,0.113533,0.0576698,0.0565189,0.0526387,0.0303147,0.0236258,0.0231305,0.0227843,0.0227193,0.0213077	0.94043	1,1,1,1,1,1,1,1,1,1,1,1	|EpiMap=1,|EpiMap=1,|EpiMap=1,|EpiMap=1,|EpiMap=1,|ABC=1,|EpiMap=1,|EpiMap=1|ABC=1,|EpiMap=1,|ABC=1,|EpiMap=1,|EpiMap=1|ABC=1	rs140822617	0.0227843	0.0227843	0.99979	0.521321	0.389825	0.0296688	0.013527	0.0146334	TRUE	FALSE	FALSE	FALSE	FALSE	FALSE	FALSE	TRUE	FALSE
Trig_Mean_INT	qt	Labs	Labs	triglyceride (mean, inv-norm transformed)	3_184919872-185090491	EUR,AFR,EAS	1	1	1	rs2269228	0.990622	184930238	C,NA,C	T,NA,T	0.90755,NA,0.7034	-0.0258044,NA,-0.00153211	0.00390086,NA,0.0203048	10.4302,NA,0.0269405	-6.6150541162718,NA,-0.0754555573066467	MAP3K13	rs2269228	0.990622	0.990622	1	|EpiMap=1			0	1	0.498411	0.342231	0.0226228	0.0160968	0.00868162	TRUE	FALSE	FALSE	FALSE	FALSE	FALSE	FALSE	TRUE	FALSE
Trig_Mean_INT	qt	Labs	Labs	triglyceride (mean, inv-norm transformed)	3_196049572-196186327	EUR,AFR,EAS	1	9	0.99358	rs6764533	0.339662	196088464	G,G,A	A,A,G	0.6362,0.857,0.8036	-0.0165071,-0.0107568,0.0468546	0.00234866,0.00615401,0.023345	11.6797,1.09434,1.34926	-7.02830550186064,-1.74793346127159,2.00705076033412	UBXN7	rs6764533,rs34801745,rs9867369,rs35959625,rs6583305	0.339662,0.16143,0.073445,0.0697668,0.0673915	0.711695	0.769,1,1,1,1	|eQTLGen_Finemapped=1,|GTeX_Finemapped=1|eQTLGen_Finemapped=1,|GTeX_Finemapped=1|eQTLGen_Finemapped=1,|GTeX_Finemapped=1|eQTLGen_Finemapped=1,|GTeX_Finemapped=1	rs11906885,rs4916493,rs6774894,rs7372674	0.0472778,0.0263392,0.127712,0.0446169	0.245946	1	0.416536	0.629124	0.0220963	0.0182543	0.0152636	TRUE	FALSE	FALSE	FALSE	FALSE	FALSE	FALSE	TRUE	FALSE
Trig_Mean_INT	qt	Labs	Labs	triglyceride (mean, inv-norm transformed)	3_24270283-24770283	EUR,AFR,EAS	1	1	1	rs13070535	0.965776	24509244	T,T,NA	C,C,NA	0.8917,0.888,NA	-0.0231932,-0.00941119,NA	0.00363601,0.00683127,NA	9.74827,0.773897,NA	-6.37875033346993,-1.37766330418795,NA	THRB	rs13070535	0.965776	0.965776	1	|GTeX_Finemapped=1			0	0.99997	0.427767	0.496242	0.123572	0.0832205	0.0156847	FALSE	FALSE	FALSE	FALSE	FALSE	FALSE	FALSE	FALSE	FALSE
Trig_Mean_INT	qt	Labs	Labs	triglyceride (mean, inv-norm transformed)	3_39187858-39212907	EUR,AFR,EAS	1	4	0.756757	rs885067	0.525163	39188843	A,G,A	G,A,G	0.6988,0.5265,0.879	-0.0163785,-0.00027746,0.0141676	0.00246289,0.00431477,0.0284379	10.5333,0.0228585,0.208768	-6.65011429661901,-0.0643047022205123,0.498194311112987	CSRNP1	rs885067,rs13084317,rs1274961,rs1274964	0.525163,0.376014,0.0405818,0.0183328	0.960092	1,0.744,1,0.744	|ABC=1,|EpiMap=1|ABC=1,|EpiMap=1|ABC=1,|EpiMap=1|ABC=1			0	0.999995	0.337989	0.282409	0.0185506	0.0186146	0.0134809	TRUE	FALSE	FALSE	FALSE	FALSE	FALSE	FALSE	TRUE	FALSE
Trig_Mean_INT	qt	Labs	Labs	triglyceride (mean, inv-norm transformed)	3_4512482-5012482	EUR,AFR,EAS	1	2	0.979707	rs55864359	0.927802	4764437	T,T,T	C,C,C	0.5696,0.8033,0.8948	0.0185893,-0.00149042,0.00184961	0.00228207,0.0054197,0.0302283	15.424,0.106063,0.0217238	8.14580621979168,-0.275000461280145,0.0611880257904017	BHLHE40	rs55864359	0.927802	0.927802	0.655	|EpiMap=1	rs9876432	0.040648	0.040648	1	0.238001	0.247327	0.232123	0.242879	0.0350989	FALSE	FALSE	FALSE	FALSE	FALSE	FALSE	FALSE	FALSE	FALSE
Trig_Mean_INT	qt	Labs	Labs	triglyceride (mean, inv-norm transformed)	3_4512482-5012482	EUR,AFR,EAS	2	1	1	rs2053500	0.999663	4909440	T,NA,C	C,NA,T	0.90557,NA,0.5159	-0.0226468,NA,0.0116132	0.00386397,NA,0.0185581	8.3372,NA,0.274528	-5.86101858968884,NA,0.6257752679423	EGOT	rs2053500	0.999663	0.999663	1	|ABC=1			0	0.999727	0.499927	0.28188	0.232123	0.242879	0.0350989	FALSE	FALSE	FALSE	FALSE	FALSE	FALSE	FALSE	FALSE	FALSE
Trig_Mean_INT	qt	Labs	Labs	triglyceride (mean, inv-norm transformed)	3_52264907-52523405	EUR,AFR,EAS	1	19	0.906217	rs887515	0.223356	52523405	T,C,T	C,T,C	0.8241,0.6921,0.97817	0.0237483,-0.0144428,0.00016971	0.00296774,0.00466689,0.0634674	14.9127,2.70555,0.000927563	8.00214978401073,-3.09473760898586,0.00267397120411424	NISCH	rs887515,rs34261027	0.223356,0.0369651	0.260321	0.811,1	|Exon=1|GTeX_Finemapped=1,|Promoter=1|GTeX_Finemapped=1|ABC=1	rs1077142,rs11705963,rs11706108,rs11714402,rs123602,rs2016575,rs28481563,rs34238085,rs34523877,rs35860312,rs390802,rs498946,rs55965068,rs55997317,rs634382,rs82825,rs9861879	0.0204177,0.0343509,0.0278854,0.0260605,0.0299563,0.057157,0.023832,0.168482,0.123581,0.0259367,0.0377793,0.0510155,0.00485187,0.00912794,0.0069388,0.0263565,0.0178286	0.691558	1	0.907852	0.277997	0.0474257	0.0534857	0.0421056	TRUE	TRUE	FALSE	TRUE	FALSE	FALSE	FALSE	TRUE	TRUE
Trig_Mean_INT	qt	Labs	Labs	triglyceride (mean, inv-norm transformed)	3_57968183-58020826	EUR,AFR,EAS	1	1	1	rs839255	0.997454	57974580	G,G,G	T,T,T	0.7038,0.7738,0.8085	0.0163252,-0.00198261,-0.0367025	0.00247475,0.00514939,0.02357	10.3763,0.154763,0.922883	6.59670673805435,-0.385018419657474,-1.55717013152312	ARF4	rs839255	0.997454	0.997454	1	|GTeX_Finemapped=1			0	1	0.27611	0.526836	0.0155947	0.00415923	0.0052779	TRUE	FALSE	FALSE	FALSE	FALSE	FALSE	FALSE	TRUE	FALSE
Trig_Mean_INT	qt	Labs	Labs	triglyceride (mean, inv-norm transformed)	3_66868310-66903172	EUR,AFR,EAS	1	3	0.981666	rs7651007	0.367196	66870761	A,G,A	G,A,G	0.6948,0.7163,0.6478	-0.0190687,-0.0112704,0.000902017	0.00245373,0.00477903,0.0194164	14.1097,1.73615,0.0163978	-7.77131143198315,-2.35830283551265,0.046456449187285	LRIG1	rs7651007,rs7639854,rs10049466	0.367196,0.345538,0.287179	0.999913	1,1,1	|GTeX_Finemapped=1,|GTeX_Finemapped=1,|GTeX_Finemapped=1|EpiMap=1			0	1	0.494036	0.372081	0.133477	0.000178567	0.00169341	FALSE	FALSE	FALSE	FALSE	FALSE	FALSE	FALSE	FALSE	FALSE
Trig_Mean_INT	qt	Labs	Labs	triglyceride (mean, inv-norm transformed)	3_9035295-9071559	EUR,AFR,EAS	1	4	0.985547	rs2252575	0.346756	9069468	T,T,T	C,C,C	0.827,0.8026,0.6825	0.0208641,0.00783601,0.0124649	0.00298726,0.00541245,0.0199233	11.5433,0.830679,0.274457	6.98436024986108,1.44777503718279,0.625644346067167	CAV3	rs2252575,rs504153,rs2252592,rs1703128	0.346756,0.263767,0.213701,0.175774	0.999998	1,1,1,1	|EpiMap=1,|EpiMap=1,|EpiMap=1,|EpiMap=1			0	1	0.483759	0.429346	0.00136554	0.00019821	2.64541e-05	TRUE	FALSE	FALSE	FALSE	FALSE	FALSE	FALSE	TRUE	FALSE
Trig_Mean_INT	qt	Labs	Labs	triglyceride (mean, inv-norm transformed)	4_102921704-103228830	EUR,AFR,EAS	1	1	1	rs13107325	0.999964	103188709	C,NA,NA	T,NA,NA	0.92048,NA,NA	-0.0484296,NA,NA	0.00417642,NA,NA	30.3646,NA,NA	-11.595960176419,NA,NA	SLC39A8	rs13107325	0.999964	0.999964	1	|Exon=1			0	1	0.5	0.5	0.00325281	0.0159655	0.000124496	TRUE	FALSE	FALSE	FALSE	FALSE	FALSE	FALSE	TRUE	FALSE
Trig_Mean_INT	qt	Labs	Labs	triglyceride (mean, inv-norm transformed)	4_110095620-110987437	EUR,AFR,EAS	1	1	1	rs114816312	1	110638824	C,NA,NA	T,NA,NA	0.992048,NA,NA	-0.161282,NA,NA	0.0127217,NA,NA	36.1045,NA,NA	-12.6777081679335,NA,NA	PLA2G12A	rs114816312	1	1	1	|Exon=1			0	1	0.5	0.5	0.127699	0.0932559	0.0159407	FALSE	FALSE	FALSE	FALSE	FALSE	FALSE	FALSE	FALSE	FALSE
Trig_Mean_INT	qt	Labs	Labs	triglyceride (mean, inv-norm transformed)	4_141801478-141812645	EUR,AFR,EAS	1	4	0.987239	rs7681503	0.395356	141801478	T,C,C	C,T,T	0.5924,0.5893,0.5427	0.0166019,-0.0142,0.00438123	0.00229945,0.00437911,0.0186168	12.2839,2.92658,0.089404	7.21994389962817,-3.24266803071857,0.235337437153539	RNF150	rs7681503,rs10030238,rs61079774,rs1863307	0.395356,0.34987,0.183553,0.0712177	0.999997	1,1,1,1	|GTeX_Finemapped=1,|GTeX_Finemapped=1,|GTeX_Finemapped=1,|GTeX_Finemapped=1			0	1	0.865328	0.352949	0.00581193	6.4741e-09	0.000415823	TRUE	TRUE	FALSE	TRUE	FALSE	FALSE	FALSE	TRUE	TRUE
Trig_Mean_INT	qt	Labs	Labs	triglyceride (mean, inv-norm transformed)	4_148979174-148988399	EUR,AFR,EAS	1	7	0.960481	rs6853741	0.243559	148982559	A,G,A	G,A,G	0.7266,0.5552,0.8442	0.0166841,-0.0129349,-0.00131523	0.00253514,0.0043352,0.0255728	10.3308,2.54545,0.0181894	6.58113555858848,-2.98369164052408,-0.0514308171181881	ARHGAP10	rs6853741,rs10013413,rs10027275,rs10027182,rs3775327,rs2358184,rs2358183	0.243559,0.162348,0.145344,0.137763,0.110098,0.101393,0.0926388	0.993144	1,0.882,0.962,1,1,1,1	|GTeX_Finemapped=1,|GTeX_Finemapped=1,|eQTLGen_Finemapped=1,|GTeX_Finemapped=1,|EpiMap=1,|Promoter=1,|Promoter=1|EpiMap=1			0	1	0.823609	0.324014	0.000311808	0.0102351	0.0013568	TRUE	TRUE	FALSE	TRUE	FALSE	FALSE	FALSE	TRUE	TRUE
Trig_Mean_INT	qt	Labs	Labs	triglyceride (mean, inv-norm transformed)	4_157621067-157774313	EUR,AFR,EAS	1	5	0.973098	rs10000702	0.34947	157692331	G,A,G	A,G,A	0.6441,0.8472,0.6677	0.024241,-0.0242548,-0.00628918	0.00235998,0.00598773,0.0196892	24.0245,4.29198,0.125283	10.271697217773,-4.05075045133966,-0.319422830790484	PDGFC	rs10000702,rs13108763,rs10018865,rs6536207,rs10857297	0.34947,0.308312,0.234055,0.0329584,0.0278094	0.952605	1,1,1,1,1	|eQTLGen_Finemapped=1|ABC=1,|eQTLGen_Finemapped=1|ABC=1,|eQTLGen_Finemapped=1,|eQTLGen_Finemapped=1,|eQTLGen_Finemapped=1			0	1	0.99555	0.288488	0.0421579	0.0168456	0.0192175	TRUE	TRUE	FALSE	TRUE	FALSE	FALSE	FALSE	TRUE	TRUE
Trig_Mean_INT	qt	Labs	Labs	triglyceride (mean, inv-norm transformed)	4_26006133-26081817	EUR,AFR,EAS	1	4	0.895855	rs10019888	0.557392	26062990	A,A,NA	G,G,NA	0.8171,0.7579,NA	-0.0192933,0.00358971,NA	0.00292284,0.00502937,NA	10.3886,0.322957,NA	-6.6008744919325,0.713749435814028,NA	SEL1L3	rs10019888	0.557392	0.557392	1	|Cicero=1	rs12498488,rs56122753,rs6819735	0.101478,0.0923324,0.240027	0.433837	0.999976	0.202199	0.496016	0.0630388	0.000618402	0.0449824	TRUE	FALSE	FALSE	FALSE	FALSE	FALSE	FALSE	TRUE	FALSE
Trig_Mean_INT	qt	Labs	Labs	triglyceride (mean, inv-norm transformed)	4_3438643-3444593	EUR,AFR,EAS	1	1	1	rs13108218	1	3443931	G,A,A	A,G,G	0.6103,0.5038,0.5119	-0.0368661,0.0158542,0.0340036	0.00231693,0.00430883,0.018554	56.2789,3.6313,1.1749	-15.9116158019448,3.67946751206244,1.83268297941145	HGFAC	rs13108218	1	1	0.93	|Promoter=1			0	1	0.992521	0.506286	0.0016485	0.0119544	6.4741e-09	TRUE	TRUE	FALSE	TRUE	FALSE	FALSE	FALSE	TRUE	TRUE
Trig_Mean_INT	qt	Labs	Labs	triglyceride (mean, inv-norm transformed)	4_3438643-3444593	EUR,AFR,EAS	2	1	1	rs80173390	0.996159	3440097	G,G,G	A,A,A	0.8718,0.98714,0.6865	-0.0472142,-0.0700489,-0.0191312	0.00337985,0.0191208,0.0199915	43.6201,3.60414,0.470332	-13.9693181650073,-3.6634921133007,-0.956966710852112	DOK7	rs80173390	0.996159	0.996159	0.798	|GTeX_Finemapped=1			0	1	0.958592	0.32878	0.0016485	0.0119544	6.4741e-09	TRUE	TRUE	FALSE	TRUE	FALSE	FALSE	FALSE	TRUE	TRUE
Trig_Mean_INT	qt	Labs	Labs	triglyceride (mean, inv-norm transformed)	4_3438643-3444593	EUR,AFR,EAS	3	1	1	rs2073505	0.995935	3444503	G,G,G	A,A,A	0.92247,0.8805,0.9127	-0.0305914,-0.00153033,-0.0451887	0.00422511,0.00664153,0.0328559	12.3492,0.0873704,0.772061	-7.24037954041433,-0.230418292170629,-1.37536028536732	HGFAC	rs2073505	0.995935	0.995935	1	|Exon=1|GTeX_Finemapped=1			0	0.999818	0.244807	0.432446	0.0016485	0.0119544	6.4741e-09	TRUE	FALSE	FALSE	FALSE	FALSE	FALSE	FALSE	TRUE	FALSE
Trig_Mean_INT	qt	Labs	Labs	triglyceride (mean, inv-norm transformed)	4_69367135-69492419	EUR,AFR,EAS	1	6	0.856103	rs10049812	0.517599	69441801	A,A,NA	G,G,NA	0.6491,0.6044,NA	-0.0257386,-0.00554116,NA	0.00236756,0.00440582,NA	26.8017,0.680888,NA	-10.8713612326615,-1.2576909633167,NA	FTLP10	rs10049812,rs7436240	0.517599,0.102251	0.61985	1,1	|ABC=1,|ABC=1	rs34664906,rs55786146,rs56184289,rs62317000	0.038473,0.0902437,0.0948283,0.133295	0.35684	1	0.36926	0.499972	0.00835414	0.0224905	1.43448e-05	TRUE	FALSE	FALSE	FALSE	FALSE	FALSE	FALSE	TRUE	FALSE
Trig_Mean_INT	qt	Labs	Labs	triglyceride (mean, inv-norm transformed)	4_69367135-69492419	EUR,AFR,EAS	2	2	0.962768	rs2708664	0.934583	69367135	T,T,A	A,A,T	0.7097,0.8449,0.7262	0.0143598,0.0355172,0.0105752	0.00248936,0.00595125,0.0207989	8.09691,8.61954,0.213862	5.76847061092008,5.96802352446965,0.508449966103977	UGT2B17	rs2708664,rs2464895	0.934583,0.0617237	0.996307	1,1	|GTeX_Finemapped=1,|GTeX_Finemapped=1			0	0.999945	0.999985	0.43114	0.00835414	0.0224905	1.43448e-05	TRUE	TRUE	FALSE	TRUE	FALSE	FALSE	FALSE	TRUE	TRUE
Trig_Mean_INT	qt	Labs	Labs	triglyceride (mean, inv-norm transformed)	4_69367135-69492419	EUR,AFR,EAS	3	2	0.869927	rs138985656	0.93584	69428964	NA,G,NA	NA,T,NA	NA,0.8396,NA	NA,-0.0304198,NA	NA,0.00587054,NA	NA,6.65798,NA	NA,-5.18177203459988,NA	UBA6-AS1	rs138985656	0.93584	0.93584	0.882	|GTeX_Finemapped=1	rs115452862	0.0411729	0.0411729	0.499994	0.999966	0.499999	0.00835414	0.0224905	1.43448e-05	FALSE	TRUE	FALSE	FALSE	FALSE	FALSE	FALSE	TRUE	FALSE
Trig_Mean_INT	qt	Labs	Labs	triglyceride (mean, inv-norm transformed)	4_69367135-69492419	EUR,AFR,EAS	4	5	0.977624	rs28729378	0.884678	69442604	NA,C,NA	NA,T,NA	NA,0.8956,NA	NA,-0.0356562,NA	NA,0.00704546,NA	NA,6.37952,NA	NA,-5.06087608190239,NA	UGT2B17	rs28729378,rs4860965,rs4860966,rs28419713	0.884678,0.0190135,0.0190135,0.0163612	0.939066	1,1,1,1	|GTeX_Finemapped=1,|GTeX_Finemapped=1,|GTeX_Finemapped=1,|GTeX_Finemapped=1	rs7440558	0.0239489	0.0239489	0.489583	0.943404	0.498283	0.00835414	0.0224905	1.43448e-05	FALSE	TRUE	FALSE	FALSE	FALSE	FALSE	FALSE	TRUE	FALSE
Trig_Mean_INT	qt	Labs	Labs	triglyceride (mean, inv-norm transformed)	4_87982876-88146201	EUR,AFR,EAS	1	13	0.975972	rs342456	0.255141	88023870	C,T,C	T,C,T	0.6004,0.5121,0.5913	0.0411452,-0.0242343,-0.011923	0.00230683,0.00430997,0.0188659	70.4321,7.72625,0.277864	18.0998790392259,5.75105314924099,-0.573478104582073	AFF1	rs342438,rs236987,rs236984,rs236995,rs1037814,rs342469,rs236985,rs342452,rs236993,rs342453,rs236996	0.181998,0.102112,0.0780847,0.0635289,0.0408852,0.032719,0.021014,0.0205378,0.0191525,0.0186391,0.0177695	0.596441	0.882,0.798,0.817,0.817,1,1,0.817,1,1,1,1	|GTeX_Finemapped=1,|GTeX_Finemapped=1,|GTeX_Finemapped=1|ABC=1,|GTeX_Finemapped=1|ABC=1,|GTeX_Finemapped=1|EpiMap=1,|GTeX_Finemapped=1,|GTeX_Finemapped=1|ABC=1,|GTeX_Finemapped=1|EpiMap=1,|GTeX_Finemapped=1,|GTeX_Finemapped=1|EpiMap=1,|GTeX_Finemapped=1	rs342437,rs342456	0.102374,0.255141	0.357515	1	0.999858	0.449275	0.0110619	0.0137386	0.00315225	TRUE	TRUE	FALSE	TRUE	FALSE	FALSE	FALSE	TRUE	TRUE
Trig_Mean_INT	qt	Labs	Labs	triglyceride (mean, inv-norm transformed)	4_87982876-88146201	EUR,AFR,EAS	2	8	0.996848	rs4577539	0.304136	88123958	T,T,T	G,G,G	0.7783,0.97579,0.5357	-0.0413478,-0.0294001,-0.0513868	0.00272015,0.0140165,0.0185962	51.4552,1.44434,2.24244	-15.2005587927136,-2.09753504797917,-2.76329572708403	KLHL8	rs4577539,rs3209390,rs66527077,rs10000784,rs10025704,rs28505236,rs3193672	0.304136,0.133544,0.112519,0.107049,0.10007,0.0893668,0.0463592	0.893044	1,1,1,1,1,1,1	|GTeX_Finemapped=1,|Exon=1,|GTeX_Finemapped=1,|GTeX_Finemapped=1,|GTeX_Finemapped=1,|GTeX_Finemapped=1,|Exon=1	rs11946293	0.0579349	0.0579349	1	0.295346	0.931166	0.0110619	0.0137386	0.00315225	TRUE	FALSE	TRUE	FALSE	TRUE	FALSE	FALSE	TRUE	TRUE
Trig_Mean_INT	qt	Labs	Labs	triglyceride (mean, inv-norm transformed)	4_87982876-88146201	EUR,AFR,EAS	3	1	1	rs143255132	0.986017	87998077	T,NA,NA	A,NA,NA	0.98509,NA,NA	0.0582528,NA,NA	0.00932336,NA,NA	9.38132,NA,NA	6.24804791405674,NA,NA	AFF1	rs143255132	0.986017	0.986017	1	|EpiMap=1			0	0.999357	0.485809	0.487866	0.0110619	0.0137386	0.00315225	TRUE	FALSE	FALSE	FALSE	FALSE	FALSE	FALSE	TRUE	FALSE
Trig_Mean_INT	qt	Labs	Labs	triglyceride (mean, inv-norm transformed)	4_906131-939087	EUR,AFR,EAS	1	2	0.88917	rs11248057	0.940392	906131	C,C,C	G,G,G	0.7147,0.8843,0.5893	-0.0298469,-7.85266e-05,0.00659722	0.00250228,0.0067352,0.0188519	32.072,0.00405891,0.138839	-11.9278817718241,-0.0116591341014372,0.349949872426652	IDUA	rs11248057,rs6599388	0.940392,0.0596075	1	0.721,0.97	|GTeX_Finemapped=1,|GTeX_Finemapped=1|eQTLGen_Finemapped=1			0	1	0.296754	0.306099	0.0127749	0.0117493	0.018343	TRUE	FALSE	FALSE	FALSE	FALSE	FALSE	FALSE	TRUE	FALSE
Trig_Mean_INT	qt	Labs	Labs	triglyceride (mean, inv-norm transformed)	4_906131-939087	EUR,AFR,EAS	2	1	1	rs873786	0.968009	925376	C,NA,NA	T,NA,NA	0.90358,NA,NA	0.025032,NA,NA	0.00382809,NA,NA	10.2082,NA,NA	6.53903121399967,NA,NA	TMEM175	rs873786	0.968009	0.968009	0.5	|Promoter=0.500|ABC=0.500			0	0.983513	0.496532	0.495467	0.0127749	0.0117493	0.018343	TRUE	FALSE	FALSE	FALSE	FALSE	FALSE	FALSE	TRUE	FALSE
Trig_Mean_INT	qt	Labs	Labs	triglyceride (mean, inv-norm transformed)	4_99986023-100070973	EUR,AFR,EAS	1	9	0.987736	rs6532796	0.428292	100042242	G,G,NA	A,A,NA	0.7018,0.8601,NA	0.0340021,0.0130186,NA	0.00246995,0.0062106,NA	42.3908,1.4429,NA	13.7663110589283,2.09619038418188,NA	ADH5	rs6532796,rs6532795,rs6532798,rs4699710,rs6848050,rs6822348	0.428292,0.246943,0.0335564,0.0334527,0.0303216,0.0268134	0.799379	1,1,1,1,1,1	|GTeX_Finemapped=1,|GTeX_Finemapped=1,|GTeX_Finemapped=1,|GTeX_Finemapped=1,|GTeX_Finemapped=1,|GTeX_Finemapped=1	rs1126670,rs1126671,rs1126673	0.0516587,0.0521143,0.0552208	0.158994	1	0.71138	0.5	0.0448544	0.0319856	0.119166	TRUE	FALSE	FALSE	FALSE	FALSE	FALSE	FALSE	TRUE	FALSE
Trig_Mean_INT	qt	Labs	Labs	triglyceride (mean, inv-norm transformed)	4_99986023-100070973	EUR,AFR,EAS	2	12	0.842806	rs7694844	0.107086	100059826	T,T,NA	A,A,NA	0.90258,0.994705,NA	-0.024558,-0.0286373,NA	0.0038105,0.029685,NA	9.93648,0.475354,NA	-6.44482351397454,-0.964706080512043,NA	ADH4	rs7694844,rs1154409,rs4148888,rs4148887,rs2032348,rs60652198,rs111419170,rs75260696,rs62323588,rs1312200,rs111360108,rs62323606	0.107086,0.100693,0.0932316,0.0908086,0.0897898,0.0784997,0.0779854,0.0770217,0.0755552,0.0751069,0.0533672,0.0496291	0.968774	1,0.882,1,1,1,1,1,1,1,1,1,1	|GTeX_Finemapped=1,|GTeX_Finemapped=1,|GTeX_Finemapped=1,|GTeX_Finemapped=1,|Promoter=1|GTeX_Finemapped=1,|GTeX_Finemapped=1,|GTeX_Finemapped=1,|GTeX_Finemapped=1,|GTeX_Finemapped=1,|GTeX_Finemapped=1,|GTeX_Finemapped=1,|GTeX_Finemapped=1			0	0.991469	0.232711	0.397115	0.0448544	0.0319856	0.119166	TRUE	FALSE	FALSE	FALSE	FALSE	FALSE	FALSE	TRUE	FALSE
Trig_Mean_INT	qt	Labs	Labs	triglyceride (mean, inv-norm transformed)	5_118677952-118740693	EUR,AFR,EAS	1	6	0.876544	rs12234017	0.844989	118711834	A,G,A	G,A,G	0.7555,0.6135,0.91667	0.0221875,-0.00444508,0.0333733	0.00262901,0.0044242,0.0335566	16.4965,0.501646,0.494902	8.43948862879943,-1.00471949731025,0.994537587240662	DMXL1	rs12234017,rs6595187	0.844989,0.0157124	0.860701	1,1	|GTeX_Finemapped=1,|GTeX_Finemapped=1	rs1045241,rs12332329,rs3203922,rs7720409	0.0186241,0.0175049,0.0377684,0.0167455	0.0906429	1	0.403812	0.37978	0.0311385	0.00477692	0.0145221	TRUE	FALSE	FALSE	FALSE	FALSE	FALSE	FALSE	TRUE	FALSE
Trig_Mean_INT	qt	Labs	Labs	triglyceride (mean, inv-norm transformed)	5_129107301-129447778	EUR,AFR,EAS	1	16	0.954846	rs2431205	0.104393	129243332	A,A,NA	G,G,NA	0.90557,0.8321,NA	-0.0257469,0.0087286,NA	0.00386397,0.00576373,NA	10.5723,0.88631,NA	-6.66332813142959,1.51440126445895,NA	CHSY3	rs2431205,rs2431191,rs2453777,rs2453778,rs2453779,rs2431204,rs3104223,rs2431201,rs2863229,rs2436347,rs376093,rs6882431,rs186237085,rs2431200,rs2453780	0.104393,0.0974514,0.0974514,0.0974514,0.0974514,0.0558269,0.0558269,0.0551107,0.0551107,0.0488256,0.045675,0.0376359,0.0322623,0.0264969,0.0150796	0.922049	1,1,1,1,1,1,1,1,1,1,1,1,1,1,1	|Promoter=1|GTeX_Finemapped=1,|GTeX_Finemapped=1,|GTeX_Finemapped=1,|GTeX_Finemapped=1|ABC=1,|GTeX_Finemapped=1|EpiMap=1|ABC=1,|GTeX_Finemapped=1|ABC=1,|Promoter=1|GTeX_Finemapped=1|ABC=1,|GTeX_Finemapped=1|EpiMap=1|ABC=1,|GTeX_Finemapped=1,|Exon=1|GTeX_Finemapped=1|ABC=1,|EpiMap=1,|GTeX_Finemapped=1,|GTeX_Finemapped=1,|GTeX_Finemapped=1,|GTeX_Finemapped=1	rs888898	0.0328175	0.0328175	1	0.45225	0.475453	0.0288411	0.0106922	0.0153971	TRUE	FALSE	FALSE	FALSE	FALSE	FALSE	FALSE	TRUE	FALSE
Trig_Mean_INT	qt	Labs	Labs	triglyceride (mean, inv-norm transformed)	5_132375335-132445760	EUR,AFR,EAS	1	7	0.916774	rs56076449	0.699737	132442190	T,T,T	G,G,G	0.7376,0.7474,0.90873	0.023428,0.0206334,0.00207469	0.00256837,0.00495819,0.0322035	19.1312,4.50003,0.022902	9.12173869029774,4.16147828138897,0.064424363811387	HSPA4	rs56076449,rs13718,rs28548389,rs4367292,rs62375250	0.699737,0.0340999,0.0274533,0.0102256,0.00948535	0.781001	0.962,0.99,1,1,1	|eQTLGen_Finemapped=1,|Exon=1|EpiMap=1,|GTeX_Finemapped=1,|eQTLGen_Finemapped=1,|eQTLGen_Finemapped=1	rs12108720,rs67394705	0.159984,0.0100478	0.170032	1	0.985347	0.336928	0.0717742	0.013994	0.032079	TRUE	TRUE	FALSE	TRUE	FALSE	FALSE	FALSE	TRUE	TRUE
Trig_Mean_INT	qt	Labs	Labs	triglyceride (mean, inv-norm transformed)	5_132375335-132445760	EUR,AFR,EAS	2	2	0.930282	rs72801474	0.636364	132444128	G,NA,NA	A,NA,NA	0.93141,NA,NA	0.0374113,NA,NA	0.00447042,NA,NA	16.2344,NA,NA	8.36863203010008,NA,NA	HSPA4	rs72801474,rs55747751	0.636364,0.363587	0.999951	1,1	|GTeX_Finemapped=1,|GTeX_Finemapped=1|eQTLGen_Finemapped=1			0	0.999827	0.499953	0.49998	0.0717742	0.013994	0.032079	TRUE	FALSE	FALSE	FALSE	FALSE	FALSE	FALSE	TRUE	FALSE
Trig_Mean_INT	qt	Labs	Labs	triglyceride (mean, inv-norm transformed)	5_139888813-140142174	EUR,AFR,EAS	1	27	0.954851	rs113598701	0.0621874	140110242	C,C,C	T,T,T	0.7604,0.93343,0.6984	0.0174439,0.0074354,-0.0131552	0.00264719,0.00864244,0.0202077	10.3555,0.409376,0.288152	6.58959122692364,0.860335738518289,-0.650999371526695	ZMAT2	rs113598701,rs12186884,rs72800938,rs6875495,rs12188417,rs111316676,rs59127720,rs72800940,rs4318823,rs56852555,rs61093427,rs72800942,rs6888409,rs2073512,rs72800935,rs57724449,rs11167561,rs111909591,rs112757967	0.0621874,0.0610745,0.0610745,0.058247,0.04078,0.0396881,0.0396881,0.0394134,0.039412,0.0371479,0.0346745,0.0320166,0.0295912,0.0217552,0.0192698,0.0185747,0.01476,0.0119162,0.0119162	0.673187	1,1,1,1,1,1,1,1,1,1,1,0.769,1,0.706,1,1,0.769,1,1	|eQTLGen_Finemapped=1,|eQTLGen_Finemapped=1,|eQTLGen_Finemapped=1,|eQTLGen_Finemapped=1,|ABC=1,|eQTLGen_Finemapped=1,|eQTLGen_Finemapped=1,|eQTLGen_Finemapped=1,|eQTLGen_Finemapped=1,|eQTLGen_Finemapped=1,|eQTLGen_Finemapped=1,|eQTLGen_Finemapped=1,|eQTLGen_Finemapped=1,|eQTLGen_Finemapped=1,|ABC=1,|eQTLGen_Finemapped=1,|eQTLGen_Finemapped=1,|eQTLGen_Finemapped=1,|eQTLGen_Finemapped=1	rs112859141,rs113720830,rs2286394,rs2302104,rs58302597,rs58669846,rs59925457,rs6883035	0.0353738,0.0353268,0.0433128,0.0433102,0.020739,0.0366701,0.0350824,0.0375098	0.287325	1	0.310785	0.341828	0.0681928	0.0522087	0.00183899	TRUE	FALSE	FALSE	FALSE	FALSE	FALSE	FALSE	TRUE	FALSE
Trig_Mean_INT	qt	Labs	Labs	triglyceride (mean, inv-norm transformed)	5_143913651-144352323	EUR,AFR,EAS	1	1	1	rs10070601	0.999999	144249013	C,C,C	T,T,T	0.6859,0.94705,0.90377	-0.0151357,-0.00635649,-0.0314859	0.00243436,0.00962049,0.0314486	9.29668,0.293462,0.499302	-6.21752739939861,-0.660724141909612,-1.00118606233664	KCTD16	rs10070601	0.999999	0.999999	1	|GTeX_Finemapped=1			0	0.999999	0.441871	0.472003	6.4741e-09	6.4741e-09	6.4741e-09	TRUE	FALSE	FALSE	FALSE	FALSE	FALSE	FALSE	TRUE	FALSE
Trig_Mean_INT	qt	Labs	Labs	triglyceride (mean, inv-norm transformed)	5_147867139-147966674	EUR,AFR,EAS	1	5	0.998048	rs10054327	0.220649	147871137	G,A,G	A,G,A	0.5736,0.618,0.506	0.0166484,-0.00241307,0.0243636	0.00228474,0.00443395,0.0185501	12.4984,0.23189,0.723423	7.28678099039716,-0.544225803177753,1.31339453695667	FBXO38	rs10054327,rs10077498,rs10069956	0.220649,0.217628,0.212162	0.650439	1,1,1	|Cicero=1,|Cicero=1,|Cicero=1	rs34070447,rs7716435	0.131036,0.179595	0.310631	1	0.378662	0.417502	0.00310282	0.00868215	0.0094609	TRUE	FALSE	FALSE	FALSE	FALSE	FALSE	FALSE	TRUE	FALSE
Trig_Mean_INT	qt	Labs	Labs	triglyceride (mean, inv-norm transformed)	5_156367092-156482101	EUR,AFR,EAS	1	5	0.997676	rs1501908	0.437156	156398169	C,G,C	G,C,G	0.6481,0.677,0.7252	0.0570913,-0.0258391,0.0571984	0.00236602,0.00460703,0.0207753	127.913,7.69048,2.22902	24.1296776865792,-5.60862421125975,2.75319249300852	TIMD4	rs1501908,rs6882076,rs6882345,rs6874202,rs58198139	0.437156,0.333578,0.124798,0.0463921,0.034172	0.976096	0.798,1,1,1,0.817	|GTeX_Finemapped=1,|Promoter=1|GTeX_Finemapped=1,|GTeX_Finemapped=1,|GTeX_Finemapped=1,|GTeX_Finemapped=1|ABC=1			0	1	1	0.781383	0.0945146	0.0132406	0.00507766	TRUE	TRUE	FALSE	TRUE	FALSE	FALSE	FALSE	TRUE	TRUE
Trig_Mean_INT	qt	Labs	Labs	triglyceride (mean, inv-norm transformed)	5_156367092-156482101	EUR,AFR,EAS	2	2	1	rs7725977	0.895089	156403830	NA,G,NA	NA,A,NA	NA,0.93495,NA	NA,-0.0675497,NA	NA,0.00873572,NA	NA,13.9772,NA	NA,-7.73258529348468,NA	TIMD4	rs7725977	0.895089	0.895089	1	|ABC=1	rs59570015	0.0946447	0.0946447	0.5	1	0.5	0.0945146	0.0132406	0.00507766	FALSE	TRUE	FALSE	FALSE	FALSE	FALSE	FALSE	TRUE	FALSE
Trig_Mean_INT	qt	Labs	Labs	triglyceride (mean, inv-norm transformed)	5_156367092-156482101	EUR,AFR,EAS	3	7	0.934202	rs66891562	0.505129	156425379	C,C,T	T,T,C	0.6282,0.93797,0.6161	-0.0409532,-0.0253156,0.0483087	0.00233801,0.00893144,0.01907	67.9682,2.33813,1.94686	-17.5162638312069,-2.8344365522245,2.5332302045097	HAVCR1	rs66891562,rs10462973,rs17054122,rs17054137,rs12656989,rs35242034,rs57910107	0.505129,0.12663,0.101497,0.0801111,0.0506293,0.0460987,0.0409817	0.951077	1,1,1,1,1,1,1	|eQTLGen_Finemapped=1,|EpiMap=1,|eQTLGen_Finemapped=1|EpiMap=1|ABC=1,|eQTLGen_Finemapped=1,|eQTLGen_Finemapped=1|EpiMap=1,|ABC=1,|Promoter=1			0	1	0.124434	0.313953	0.0945146	0.0132406	0.00507766	TRUE	FALSE	FALSE	FALSE	FALSE	FALSE	FALSE	TRUE	FALSE
Trig_Mean_INT	qt	Labs	Labs	triglyceride (mean, inv-norm transformed)	5_156367092-156482101	EUR,AFR,EAS	4	1	1	rs17054136	0.999999	156472825	G,NA,G	A,NA,A	0.9503,NA,0.94147	-0.046316,NA,0.0141864	0.00519925,NA,0.0395087	18.2851,NA,0.142944	-8.90820791460307,NA,0.35907028072298	HAVCR1	rs17054136	0.999999	0.999999	1	|EpiMap=1			0	1	0.5	0.268499	0.0945146	0.0132406	0.00507766	TRUE	FALSE	FALSE	FALSE	FALSE	FALSE	FALSE	TRUE	FALSE
Trig_Mean_INT	qt	Labs	Labs	triglyceride (mean, inv-norm transformed)	5_157985730-158030813	EUR,AFR,EAS	1	1	1	rs2434612	1	158022041	A,G,A	G,A,G	0.7903,0.559,0.6895	-0.0288371,0.0122876,-0.0200741	0.00277558,0.00433902,0.0200441	24.5582,2.33465,0.499506	-10.3895762327153,2.83188369724039,-1.00149669977699	THG1L	rs2434612	1	1	1	|ABC=1			0	1	0.894365	0.473509	0.23891	0.000105232	6.4741e-09	FALSE	TRUE	FALSE	FALSE	FALSE	FALSE	FALSE	TRUE	FALSE
Trig_Mean_INT	qt	Labs	Labs	triglyceride (mean, inv-norm transformed)	5_173318254-173392398	EUR,AFR,EAS	1	22	0.991862	rs112299234	0.0828245	173339531	T,T,T	C,C,C	0.7097,0.91831,0.93254	-0.0168062,-0.0116094,0.0619058	0.00248936,0.0078657,0.0369767	10.8338,0.854001,1.02644	-6.75121316322268,-1.47595255349174,1.67418401317586	CPEB4	rs112299234,rs55946741,rs72812805,rs56197583,rs10516107,rs72812804,rs7705502,rs72810983,rs59755656,rs55850761,rs17763083,rs56184817,rs72812811,rs72812816,rs72812840,rs966544,rs75738222,rs56196025	0.0828245,0.0573461,0.0569411,0.0568156,0.0540321,0.0540321,0.0507436,0.0504338,0.0488996,0.0381972,0.0333204,0.0333204,0.0333204,0.0333204,0.0333204,0.0333204,0.0333199,0.0295625	0.813071	1,1,1,1,1,1,1,1,1,0.929,1,0.5,1,1,1,1,1,1	|eQTLGen_Finemapped=1,|Promoter=1|ABC=1|Cicero=1,|EpiMap=1,|eQTLGen_Finemapped=1|ABC=1,|EpiMap=1|Cicero=1,|EpiMap=1|ABC=1,|Promoter=1|eQTLGen_Finemapped=1,|Promoter=1|eQTLGen_Finemapped=1|ABC=1,|eQTLGen_Finemapped=1,|eQTLGen_Finemapped=1,|eQTLGen_Finemapped=1,|Cicero=1,|EpiMap=1|ABC=1,|eQTLGen_Finemapped=1,|eQTLGen_Finemapped=1,|EpiMap=1|ABC=1,|eQTLGen_Finemapped=1,|eQTLGen_Finemapped=1	rs17696147,rs17763772,rs747472,rs75049939	0.0333204,0.0113897,0.0426279,0.0540321	0.14137	1	0.294921	0.51321	0.0148654	0.0319873	0.00845793	TRUE	FALSE	FALSE	FALSE	FALSE	FALSE	FALSE	TRUE	FALSE
Trig_Mean_INT	qt	Labs	Labs	triglyceride (mean, inv-norm transformed)	5_176536408-176792743	EUR,AFR,EAS	1	1	1	rs151014368	0.999804	176751059	G,G,NA	A,A,NA	0.7744,0.97201,NA	-0.0210024,-0.0237395,NA	0.00270332,0.0130611,NA	14.1022,1.16034,NA	-7.76911353446873,-1.81757279249068,NA	LMAN2	rs151014368	0.999804	0.999804	1	|GTeX_Finemapped=1|eQTLGen_Finemapped=1			0	1	0.599793	0.5	0.0680881	0.0685248	0.0738949	TRUE	FALSE	FALSE	FALSE	FALSE	FALSE	FALSE	TRUE	FALSE
Trig_Mean_INT	qt	Labs	Labs	triglyceride (mean, inv-norm transformed)	5_176536408-176792743	EUR,AFR,EAS	2	2	0.972325	rs190682525	0.775417	176572625	A,NA,NA	G,NA,NA	0.98111,NA,NA	-0.0466768,NA,NA	0.00829993,NA,NA	7.72851,NA,NA	-5.62375827266013,NA,NA	FAM153C	rs190682525,rs114862400	0.775417,0.224583	1	1,1	|GTeX_Finemapped=1,|GTeX_Finemapped=1			0	1	0.5	0.5	0.0680881	0.0685248	0.0738949	TRUE	FALSE	FALSE	FALSE	FALSE	FALSE	FALSE	TRUE	FALSE
Trig_Mean_INT	qt	Labs	Labs	triglyceride (mean, inv-norm transformed)	5_53287790-53321956	EUR,AFR,EAS	1	1	1	rs3776712	1	53304179	T,T,T	C,C,C	0.7127,0.6785,0.5417	-0.0277407,-0.0214356,-0.011845	0.00249705,0.00461266,0.0186136	27.9471,5.47288,0.280222	-11.1093890791134,-4.64712335181869,-0.636362659560751	FST	rs3776712	1	1	1	|EpiMap=1			0	1	0.999817	0.463976	0.00476603	0.0928476	0.00637397	TRUE	TRUE	FALSE	TRUE	FALSE	FALSE	FALSE	TRUE	TRUE
Trig_Mean_INT	qt	Labs	Labs	triglyceride (mean, inv-norm transformed)	5_53287790-53321956	EUR,AFR,EAS	2	3	0.950703	rs76953961	0.619588	53314034	C,NA,NA	G,NA,NA	0.95229,NA,NA	-0.048553,NA,NA	0.00530103,NA,NA	19.2815,NA,NA	-9.15916340786602,NA,NA	NDUFS4	rs76953961,rs111300693,rs75729522	0.619588,0.224191,0.156221	1	1,1,1	|ABC=1,|ABC=1,|ABC=1			0	0.999999	0.294529	0.5	0.00476603	0.0928476	0.00637397	TRUE	FALSE	FALSE	FALSE	FALSE	FALSE	FALSE	TRUE	FALSE
Trig_Mean_INT	qt	Labs	Labs	triglyceride (mean, inv-norm transformed)	5_54863597-55022038	EUR,AFR,EAS	1	64	0.777194	rs11955759	0.0780099	54900480	C,C,C	T,T,T	0.6809,0.5408,0.5685	-0.0165609,0.00317721,-0.00609569	0.00242406,0.00432312,0.0187253	11.0767,0.335002,0.127973	-6.63674802193662,-0.00725556531052203,-0.378618191200026	SLC38A9	rs3846502,rs4361476,rs16876934,rs4865967,rs13153380,rs3846503,rs6890767,rs4865614,rs4865616,rs4865615,rs3761766,rs13155659,rs16884344,rs6864873,rs4865964,rs6864716,rs2408200,rs7713789,rs7726902,rs7728664,rs7713952,rs2408202,rs4493629,rs6890592,rs2408204,rs34673538,rs3910966,rs6864543,rs181426302,rs13181161,rs2408201,rs56063406,rs2408019,rs2408021,rs2408020,rs11749518,rs7443673,rs11748878,rs6864717,rs11948145,rs34986454,rs35425144,rs3846510,rs6450345	0.0375026,0.021688,0.0216867,0.0216867,0.0214108,0.0214108,0.0195622,0.0192255,0.0178725,0.0160234,0.0153184,0.0147682,0.0142965,0.0137247,0.0131959,0.0128219,0.0119044,0.0113683,0.0113683,0.0102563,0.0101622,0.0100946,0.0100946,0.0100946,0.0100418,0.0100418,0.0100363,0.00960503,0.00926758,0.00760184,0.00697776,0.00697776,0.00654885,0.00581855,0.00567425,0.00523547,0.00523222,0.00522612,0.00509929,0.00500556,0.00480505,0.00480505,0.00471844,0.00448908	0.520746	1,1,0.982,1,1,1,1,1,1,1,1,0.982,1,1,1,1,1,1,1,1,1,1,1,1,0.982,1,1,1,1,1,1,1,1,1,1,1,1,1,1,1,0.99,0.99,1,0.99	|Promoter=1,|ABC=1,|Promoter=1|ABC=1,|ABC=1,|Exon=1,|Promoter=1,|GTeX_Finemapped=1,|Exon=1,|Exon=1,|Exon=1,|Exon=1,|Promoter=1|ABC=1,|GTeX_Finemapped=1,|Exon=1,|GTeX_Finemapped=1,|Exon=1,|ABC=1,|Promoter=1,|Promoter=1,|Exon=1,|Promoter=1,|ABC=1,|ABC=1,|ABC=1,|Exon=1|ABC=1,|Promoter=1,|Exon=1,|Exon=1,|Exon=1,|ABC=1,|ABC=1,|ABC=1,|GTeX_Finemapped=1,|GTeX_Finemapped=1,|GTeX_Finemapped=1,|GTeX_Finemapped=1,|GTeX_Finemapped=1,|GTeX_Finemapped=1,|Exon=1,|Promoter=1,|Promoter=1,|Promoter=1,|Exon=1,|Exon=1	rs11746668,rs11748363,rs11955759,rs11957072,rs13157713,rs13173375,rs1559215,rs16884459,rs35776297,rs3898451,rs56202279,rs6450323,rs6450343,rs6867834,rs7706158,rs7713058,rs7720385,rs7721054,rs7734315,rs7737254	0.00680255,0.00453194,0.0780099,0.0214155,0.0308937,0.0215043,0.0184211,0.0101133,0.0217201,0.0186554,0.0350638,0.0378872,0.0103056,0.0335262,0.0101006,0.0103056,0.02141,0.0195653,0.0114693,0.00988248	0.431584	1	0.245213	0.380667	0.0313901	0.00914387	0.00735002	TRUE	FALSE	FALSE	FALSE	FALSE	FALSE	FALSE	TRUE	FALSE
Trig_Mean_INT	qt	Labs	Labs	triglyceride (mean, inv-norm transformed)	5_55806751-55816888	EUR,AFR,EAS	1	2	1	rs465002	0.794428	55808475	T,C,C	C,T,T	0.7087,0.5469,0.5119	0.0360944,-0.0288911,-0.0137336	0.00248684,0.00432779,0.018554	47.0062,10.609,0.338015	14.514162551672,-6.675716705293,-0.740196184111243	AC022431.2	rs465002,rs256904	0.794428,0.205572	1	1,1	|ABC=1,|EpiMap=1			0	1	1	0.310115	0.0527299	6.4741e-09	0.0120618	TRUE	TRUE	FALSE	TRUE	FALSE	FALSE	FALSE	TRUE	TRUE
Trig_Mean_INT	qt	Labs	Labs	triglyceride (mean, inv-norm transformed)	5_55806751-55816888	EUR,AFR,EAS	2	3	0.995577	rs58285006	0.735499	55808686	A,A,A	G,G,G	0.9334,0.8843,0.874	0.0423496,0.0258331,0.0523519	0.00453188,0.0067352,0.0279476	20.036,3.90209,1.2144	9.34481936856227,3.83553569307519,1.87321630479898	AC022431.2	rs58285006,rs77268629,rs72754154	0.735499,0.211711,0.0479576	0.995168	1,1,1	|ABC=1,|EpiMap=1,|EpiMap=1			0	0.979276	0.404849	0.60901	0.0527299	6.4741e-09	0.0120618	TRUE	FALSE	FALSE	FALSE	FALSE	FALSE	FALSE	TRUE	FALSE
Trig_Mean_INT	qt	Labs	Labs	triglyceride (mean, inv-norm transformed)	5_55856375-55861894	EUR,AFR,EAS	1	1	1	rs3936510	0.994	55860866	G,G,G	T,T,T	0.8111,0.7685,0.8641	-0.0460662,-0.0175492,-0.0643422	0.00288666,0.00510763,0.0270641	56.603,3.22868,1.75858	-15.9583047535907,-3.43587926298499,-2.37740031998108	AC022431.2	rs3936510	0.994	0.994	1	|EpiMap=1|ABC=1			0	1	0.223313	0.320914	0.000432093	0.00380746	0.00212532	TRUE	FALSE	FALSE	FALSE	FALSE	FALSE	FALSE	TRUE	FALSE
Trig_Mean_INT	qt	Labs	Labs	triglyceride (mean, inv-norm transformed)	5_55856375-55861894	EUR,AFR,EAS	2	7	0.976086	rs3936511	0.173158	55860781	A,A,A	G,G,G	0.8221,0.91225,0.8641	-0.0448324,-0.0223806,-0.0607958	0.0029546,0.00761441,0.0270641	51.2776,2.48279,1.60765	-15.1737629459148,-2.93924283037031,-2.24636326351144	AC022431.2	rs3936511,rs9687832,rs9686661,rs9687833,rs3936510,rs28650790	0.173158,0.150769,0.147998,0.14672,0.130091,0.101253	0.849989	1,0.655,0.655,0.655,1,1	|EpiMap=1,|EpiMap=1,|EpiMap=1,|EpiMap=1,|EpiMap=1|ABC=1,|EpiMap=1	rs9687846	0.150011	0.150011	0.0619469	0.271532	0.298868	0.000432093	0.00380746	0.00212532	FALSE	FALSE	FALSE	FALSE	FALSE	FALSE	FALSE	FALSE	FALSE
Trig_Mean_INT	qt	Labs	Labs	triglyceride (mean, inv-norm transformed)	5_67464246-67964246	EUR,AFR,EAS	1	1	1	rs4976033	1	67714246	A,G,G	G,A,A	0.5905,0.711,0.5179	-0.0209529,0.00715671,0.00486477	0.0022978,0.00475262,0.0185607	19.1189,0.879074,0.100593	-9.11867873618244,1.50584519696504,0.262100567327741	PIK3R1	rs4976033	1	1	1	|ABC=1			0	1	0.502867	0.270109	0.0655197	0.141102	0.0274135	TRUE	FALSE	FALSE	FALSE	FALSE	FALSE	FALSE	TRUE	FALSE
Trig_Mean_INT	qt	Labs	Labs	triglyceride (mean, inv-norm transformed)	5_78416416-78629346	EUR,AFR,EAS	1	34	0.808959	rs2364596	0.157299	78434291	C,C,C	T,T,T	0.6541,0.7481,0.5595	0.0163796,0.00220388,0.00388553	0.00237548,0.00496275,0.0186815	11.2695,0.182447,0.0781895	6.81441771642417,-0.674653707444687,0.488190272581507	JMY	rs1275105,rs2607142,rs7356546,rs2166344,rs13182512,rs10474580,rs10805926,rs6414979,rs7733997,rs12189188,rs72764988,rs12189248,rs2220839,rs2591392,rs7445125,rs10474579,rs2607144,rs10074227,rs2591388,rs10474581,rs72764983,rs10052358,rs9637825	0.10878,0.0368374,0.0317324,0.0304084,0.0274992,0.0258441,0.0219541,0.0214473,0.0213793,0.0204901,0.0203973,0.0193799,0.0176209,0.0175316,0.0169902,0.0157569,0.015303,0.0144915,0.0122871,0.0119671,0.011427,0.0109159,0.010597	0.541038	1,1,0.769,1,1,1,0.769,0.769,1,0.776,0.783,0.769,1,0.769,0.769,0.769,0.769,1,1,0.769,1,0.769,1	|GTeX_Finemapped=1,|ABC=1,|eQTLGen_Finemapped=1,|ABC=1,|Exon=1,|eQTLGen_Finemapped=1,|eQTLGen_Finemapped=1,|eQTLGen_Finemapped=1,|eQTLGen_Finemapped=1,|eQTLGen_Finemapped=1|ABC=1,|eQTLGen_Finemapped=1|ABC=1|Cicero=1,|eQTLGen_Finemapped=1,|eQTLGen_Finemapped=1,|eQTLGen_Finemapped=1,|eQTLGen_Finemapped=1,|eQTLGen_Finemapped=1,|eQTLGen_Finemapped=1,|GTeX_Finemapped=1,|eQTLGen_Finemapped=1,|eQTLGen_Finemapped=1,|eQTLGen_Finemapped=1,|eQTLGen_Finemapped=1,|eQTLGen_Finemapped=1	rs10052346,rs10060631,rs111274583,rs13177470,rs2131977,rs2364596,rs4466139,rs6453431,rs73116144,rs7706045,rs9293767	0.0639124,0.021742,0.00896917,0.0304921,0.0118702,0.157299,0.0121143,0.0163771,0.0381392,0.0299379,0.026166	0.417019	1	0.310596	0.297227	0.0370021	0.0127103	0.00211802	TRUE	FALSE	FALSE	FALSE	FALSE	FALSE	FALSE	TRUE	FALSE
Trig_Mean_INT	qt	Labs	Labs	triglyceride (mean, inv-norm transformed)	6_107803650-107916530	EUR,AFR,EAS	1	5	0.972274	rs7762721	0.375757	107866498	A,G,G	G,A,A	0.5785,0.94251,0.8909	-0.0151764,0.0223222,-0.0152845	0.00228823,0.00925502,0.029748	10.481,1.79943,0.216531	-6.63237524199927,2.41190186514994,-0.513799247008202	SOBP	rs7762721,rs6940398,rs7762852,rs3923954,rs1535287	0.375757,0.268212,0.213733,0.0665219,0.0275626	0.951786	1,1,1,1,1	|EpiMap=1,|EpiMap=1,|EpiMap=1,|EpiMap=1,|EpiMap=1|ABC=1			0	1	0.776009	0.334283	0.00401761	0.00439154	0.0118952	TRUE	FALSE	FALSE	FALSE	FALSE	FALSE	FALSE	TRUE	FALSE
Trig_Mean_INT	qt	Labs	Labs	triglyceride (mean, inv-norm transformed)	6_109160380-109271201	EUR,AFR,EAS	1	2	1	rs2806367	0.668449	109195553	T,T,T	C,C,C	0.7744,0.6225,0.7927	0.0218092,0.0127329,-0.0558498	0.00270332,0.00444415,0.0228787	15.1444,2.37997,1.83442	8.06756136898333,2.86509231236569,-2.44112646260496	SESN1	rs2806367,rs2806366	0.668449,0.305259	0.973708	0.655,1	|EpiMap=1,|EpiMap=1			0	1	0.807914	0.758352	0.0108063	0.0147275	0.00568584	TRUE	TRUE	FALSE	TRUE	FALSE	FALSE	FALSE	TRUE	TRUE
Trig_Mean_INT	qt	Labs	Labs	triglyceride (mean, inv-norm transformed)	6_127414801-127532807	EUR,AFR,EAS	1	3	0.949109	rs1936801	0.479781	127436313	A,G,A	G,A,G	0.5199,0.5348,0.5079	-0.0245342,0.00834393,0.0220224	0.00226164,0.00431918,0.0185511	26.6906,1.27262,0.628601	-10.8479687306556,1.93183196810506,1.18712097934893	RSPO3	rs1936801,rs2800708	0.479781,0.328075	0.807856	1,1	|EpiMap=1|ABC=1,|EpiMap=1	rs1936789	0.176569	0.176569	1	0.59667	0.459741	0.0143328	0.00995166	0.00429491	TRUE	FALSE	FALSE	FALSE	FALSE	FALSE	FALSE	TRUE	FALSE
Trig_Mean_INT	qt	Labs	Labs	triglyceride (mean, inv-norm transformed)	6_127414801-127532807	EUR,AFR,EAS	2	3	0.826884	rs577721086	0.637941	127440047	T,NA,NA	C,NA,NA	0.9503,NA,NA	-0.0392238,NA,NA	0.00519925,NA,NA	13.3417,NA,NA	-7.54412655671491,NA,NA	RSPO3	rs577721086,rs72959041,rs141783576	0.637941,0.267961,0.0937678	0.99967	1,1,1	|Exon=1|GTeX_Finemapped=1|ABC=1|Cicero=1,|GTeX_Finemapped=1,|Exon=1|GTeX_Finemapped=1|ABC=1|Cicero=1			0	0.999192	0.499955	0.499938	0.0143328	0.00995166	0.00429491	TRUE	FALSE	FALSE	FALSE	FALSE	FALSE	FALSE	TRUE	FALSE
Trig_Mean_INT	qt	Labs	Labs	triglyceride (mean, inv-norm transformed)	6_130345791-130422098	EUR,AFR,EAS	1	12	0.788315	rs9375700	0.165305	130379854	C,T,C	T,C,T	0.6789,0.8101,0.7619	0.019614,0.00325343,0.0275284	0.00242006,0.00549269,0.0217749	15.2769,0.256776,0.685818	8.10475773327934,0.59231997436593,1.26422624214118	L3MBTL3	rs9375700,rs7760760,rs7451021,rs7756870,rs7740107,rs9375694,rs6926186,rs7744830,rs12661188,rs7761063,rs9402214,rs9388768	0.165305,0.154962,0.145907,0.114489,0.0757905,0.0602498,0.056978,0.0559544,0.0425934,0.0408304,0.02576,0.0245294	0.963349	1,1,1,1,1,1,1,1,1,1,1,1	|eQTLGen_Finemapped=1,|eQTLGen_Finemapped=1,|Exon=1|GTeX_Finemapped=1|eQTLGen_Finemapped=1,|GTeX_Finemapped=1,|GTeX_Finemapped=1,|EpiMap=1|ABC=1,|ABC=1|Cicero=1,|GTeX_Finemapped=1,|GTeX_Finemapped=1|eQTLGen_Finemapped=1,|GTeX_Finemapped=1|eQTLGen_Finemapped=1,|GTeX_Finemapped=1,|Exon=1|eQTLGen_Finemapped=1			0	1	0.380576	0.353836	0.00936693	0.00274579	0.00662204	TRUE	FALSE	FALSE	FALSE	FALSE	FALSE	FALSE	TRUE	FALSE
Trig_Mean_INT	qt	Labs	Labs	triglyceride (mean, inv-norm transformed)	6_139828916-139844429	EUR,AFR,EAS	1	5	1	rs654689	0.236248	139834869	A,G,G	G,A,A	0.5716,0.6952,0.6766	-0.0316819,0.0254859,-0.00706158	0.00228338,0.00468009,0.0198266	43.0468,7.28711,0.141634	-13.8750010948681,5.44560040512041,-0.356166967609171	CITED2	rs654689,rs17585887,rs668459,rs17585915,rs672457	0.236248,0.229558,0.183833,0.182,0.166642	0.998281	1,1,1,1,1	|GTeX_Finemapped=1,|GTeX_Finemapped=1,|GTeX_Finemapped=1,|GTeX_Finemapped=1,|GTeX_Finemapped=1			0	1	0.999884	0.403337	1.95839e-05	7.97325e-05	0.000415278	TRUE	TRUE	FALSE	TRUE	FALSE	FALSE	FALSE	TRUE	TRUE
Trig_Mean_INT	qt	Labs	Labs	triglyceride (mean, inv-norm transformed)	6_139828916-139844429	EUR,AFR,EAS	2	2	0.994918	rs17513809	0.558883	139829917	G,G,G	A,A,A	0.7952,0.98865,0.747	0.0256936,0.0266329,-0.0231122	0.00279992,0.0203375,0.0213336	19.3515,0.720447,0.55495	9.17654790136861,1.30954640442532,-1.08337083286459	NHSL1	rs17513809,rs60562771	0.558883,0.432483	0.991366	1,1	|GTeX_Finemapped=1,|GTeX_Finemapped=1			0	0.96998	0.184029	0.486542	1.95839e-05	7.97325e-05	0.000415278	TRUE	FALSE	FALSE	FALSE	FALSE	FALSE	FALSE	TRUE	FALSE
Trig_Mean_INT	qt	Labs	Labs	triglyceride (mean, inv-norm transformed)	6_139828916-139844429	EUR,AFR,EAS	3	2	0.994737	rs4896469	0.929518	139843787	A,A,G	G,G,A	0.659,0.6778,0.6409	-0.0323104,-0.0159312,-0.0060589	0.00238358,0.00461002,0.0193322	41.1331,3.26066,0.122646	-13.5554082514537,-3.45577676452597,-0.313409751606129	CITED2	rs4896469	0.929518	0.929518	1	|EpiMap=1	rs4896468	0.0645899	0.0645899	1	0.267017	0.402955	1.95839e-05	7.97325e-05	0.000415278	TRUE	FALSE	FALSE	FALSE	FALSE	FALSE	FALSE	TRUE	FALSE
Trig_Mean_INT	qt	Labs	Labs	triglyceride (mean, inv-norm transformed)	6_153455994-153499921	EUR,AFR,EAS	1	3	0.844129	rs607335	0.92578	153465230	C,A,C	A,C,A	0.5736,0.6475,0.94246	0.0160817,-0.00332467,-0.0113351	0.00228474,0.00450938,0.0398262	11.7123,0.336343,0.110172	7.03874401463624,-0.737278738984073,-0.284614148475124	RGS17	rs607335,rs1281973,rs1281948	0.92578,0.0152333,0.0100696	0.951083	1,1,1	|GTeX_Finemapped=1,|GTeX_Finemapped=1,|GTeX_Finemapped=1|eQTLGen_Finemapped=1			0	1	0.413458	0.355626	0.0357467	0.00223355	0.011548	TRUE	FALSE	FALSE	FALSE	FALSE	FALSE	FALSE	TRUE	FALSE
Trig_Mean_INT	qt	Labs	Labs	triglyceride (mean, inv-norm transformed)	6_161004972-161125454	EUR,AFR,EAS	1	1	1	rs12212146	0.999881	161125454	T,NA,NA	C,NA,NA	0.94433,NA,NA	-0.0576479,NA,NA	0.00492807,NA,NA	30.8837,NA,NA	-11.697865492982,NA,NA	PLG	rs12212146	0.999881	0.999881	1	|Promoter=1			0	1	0.500037	0.499991	0.244642	0.0155129	0.00930495	FALSE	FALSE	FALSE	FALSE	FALSE	FALSE	FALSE	FALSE	FALSE
Trig_Mean_INT	qt	Labs	Labs	triglyceride (mean, inv-norm transformed)	6_161004972-161125454	EUR,AFR,EAS	2	1	1	rs41272110	0.999999	161006172	T,T,NA	G,G,NA	0.8509,0.992436,NA	0.0342747,-0.00716342,NA	0.00317228,0.0248651,NA	26.4842,0.111665,NA	10.8044371871335,-0.288091340875363,NA	LPA	rs41272110	0.999999	0.999999	1	|Exon=1			0	1	0.233835	0.5	0.244642	0.0155129	0.00930495	FALSE	FALSE	FALSE	FALSE	FALSE	FALSE	FALSE	FALSE	FALSE
Trig_Mean_INT	qt	Labs	Labs	triglyceride (mean, inv-norm transformed)	6_161004972-161125454	EUR,AFR,EAS	3	1	1	rs545491716	0.999995	161055876	C,NA,NA	T,NA,NA	0.994036,NA,NA	0.117198,NA,NA	0.014675,NA,NA	14.8565,NA,NA	7.98623509369676,NA,NA	LPA	rs545491716	0.999995	0.999995	1	|ABC=1			0	0.999999	0.500001	0.5	0.244642	0.0155129	0.00930495	FALSE	FALSE	FALSE	FALSE	FALSE	FALSE	FALSE	FALSE	FALSE
Trig_Mean_INT	qt	Labs	Labs	triglyceride (mean, inv-norm transformed)	6_161004972-161125454	EUR,AFR,EAS	4	1	1	rs10455872	0.999129	161010118	A,NA,NA	G,NA,NA	0.92644,NA,NA	0.0207137,NA,NA	0.00432832,NA,NA	5.76836,NA,NA	4.78562121100104,NA,NA	LPA	rs10455872	0.999129	0.999129	1	|GTeX_Finemapped=1			0	0.999999	0.500185	0.499972	0.244642	0.0155129	0.00930495	FALSE	FALSE	FALSE	FALSE	FALSE	FALSE	FALSE	FALSE	FALSE
Trig_Mean_INT	qt	Labs	Labs	triglyceride (mean, inv-norm transformed)	6_164092291-164133001	EUR,AFR,EAS	1	1	1	rs4709746	1	164133001	C,C,C	T,T,T	0.8738,0.992436,0.90774	0.0225129,0.0169401,-0.0240838	0.00340262,0.0248651,0.0320477	10.4339,0.304787,0.344522	6.61634270062481,0.681280187893875,-0.751498547477666	QKI	rs4709746	1	1	1	|ABC=1			0	1	0.356772	0.456972	0.000147622	1.85006e-05	6.4741e-09	TRUE	FALSE	FALSE	FALSE	FALSE	FALSE	FALSE	TRUE	FALSE
Trig_Mean_INT	qt	Labs	Labs	triglyceride (mean, inv-norm transformed)	6_25990711-26490711	EUR,AFR,EAS	1	11	0.986842	rs707891	0.189075	26106237	G,G,G	T,T,T	0.8469,0.8071,0.8333	0.0199973,0.00949778,-0.0567843	0.00313795,0.00545993,0.0248838	9.7312,1.08651,1.648	6.18124974674035,2.2638408591221,-2.17998054959452	HIST1H2BC	rs77919048,rs1150663,rs6931542,rs6931863	0.120043,0.0730853,0.0504493,0.0504493	0.294027	0.995,0.5,0.5,0.5	|Promoter=1|ABC=0.500,|ABC=0.500,|ABC=0.500,|ABC=0.500	rs1773284,rs1773285,rs707891,rs707892,rs707899,rs74293938,rs74571768	0.115168,0.115263,0.189075,0.0289062,0.0626491,0.0416874,0.120652	0.673401	0.983735	0.603593	0.773986	0.136372	0.0471178	0.0311095	FALSE	FALSE	FALSE	FALSE	FALSE	FALSE	FALSE	FALSE	FALSE
Trig_Mean_INT	qt	Labs	Labs	triglyceride (mean, inv-norm transformed)	6_33457187-33761462	EUR,AFR,EAS	1	2	0.86463	rs12206946	0.823041	33677649	G,NA,NA	A,NA,NA	0.9841,NA,NA	-0.0700704,NA,NA	0.00903298,NA,NA	14.0613,NA,NA	-7.75717426585689,NA,NA	UQCC2	rs12206946	0.823041	0.823041	1	|EpiMap=1	rs12203746	0.176959	0.176959	1	0.5	0.5	0.110218	0.0731585	0.023554	FALSE	FALSE	FALSE	FALSE	FALSE	FALSE	FALSE	FALSE	FALSE
Trig_Mean_INT	qt	Labs	Labs	triglyceride (mean, inv-norm transformed)	6_33457187-33761462	EUR,AFR,EAS	2	3	0.817237	rs28669267	0.868606	33495170	T,NA,T	A,NA,A	0.95229,NA,0.98413	0.0346744,NA,0.0884576	0.00530103,NA,0.0742113	10.2141,NA,0.632135	6.5410684338704,NA,1.19196941705643	HMGA1	rs28669267	0.868606	0.868606	1	|GTeX_Finemapped=1	rs10947433,rs12206523	0.0305165,0.0708521	0.101369	0.997753	0.488331	0.268766	0.110218	0.0731585	0.023554	FALSE	FALSE	FALSE	FALSE	FALSE	FALSE	FALSE	FALSE	FALSE
Trig_Mean_INT	qt	Labs	Labs	triglyceride (mean, inv-norm transformed)	6_33457187-33761462	EUR,AFR,EAS	3	1	1	rs184928114	0.999467	33679999	A,NA,NA	G,NA,NA	0.994036,NA,NA	-0.0728574,NA,NA	0.014675,NA,NA	6.1624,NA,NA	-4.96472913117547,NA,NA	UQCC2	rs184928114	0.999467	0.999467	1	|Promoter=1|ABC=1			0	0.998726	0.499785	0.499794	0.110218	0.0731585	0.023554	FALSE	FALSE	FALSE	FALSE	FALSE	FALSE	FALSE	FALSE	FALSE
Trig_Mean_INT	qt	Labs	Labs	triglyceride (mean, inv-norm transformed)	6_33457187-33761462	EUR,AFR,EAS	4	24	0.624043	rs2296329	0.372431	33650743	A,A,A	G,G,G	0.7654,0.94781,0.8065	0.0199117,-0.00837614,0.0585832	0.0026665,0.0096864,0.023477	13.0872,0.412081,1.9002	6.95350748668835,2.07850541116992,1.334013240546	LEMD2	rs6921487,rs747692,rs6930201,rs73412140,rs1075379,rs6933568,rs11755593,rs6933174,rs6940353,rs61394483,rs6933607,rs11753083,rs111352628,rs11754690,rs61662306,rs112221933	0.0731299,0.0574093,0.0331197,0.0294606,0.026315,0.0235661,0.0218186,0.021713,0.0217096,0.0213672,0.0209635,0.0208751,0.0207102,0.0201661,0.0201661,0.0190025	0.451493	0.982,1,1,1,1,1,0.983,1,0.798,1,1,1,1,1,0.983,1	|Promoter=1|ABC=1,|GTeX_Finemapped=1,|ABC=1,|Promoter=1|GTeX_Finemapped=1|ABC=1,|ABC=1,|GTeX_Finemapped=1,|Exon=1|GTeX_Finemapped=1|ABC=1,|GTeX_Finemapped=1,|GTeX_Finemapped=1,|GTeX_Finemapped=1,|GTeX_Finemapped=1,|GTeX_Finemapped=1,|GTeX_Finemapped=1,|GTeX_Finemapped=1,|Promoter=1|GTeX_Finemapped=1|ABC=1,|GTeX_Finemapped=1	rs11758031,rs2296329,rs4711346,rs59137082,rs72880511,rs73746509,rs751096,rs79649996	0.0148336,0.372431,0.0113896,0.0135046,0.0341974,0.0118313,0.0349472,0.0139535	0.507088	0.996222	0.300666	0.446854	0.110218	0.0731585	0.023554	FALSE	FALSE	FALSE	FALSE	FALSE	FALSE	FALSE	FALSE	FALSE
Trig_Mean_INT	qt	Labs	Labs	triglyceride (mean, inv-norm transformed)	6_43757082-43764551	EUR,AFR,EAS	1	1	1	rs998584	1	43757896	A,C,A	C,A,C	0.504,0.8548,0.5685	0.0577965,-0.0365791,0.0343173	0.00225992,0.00611507,0.0187253	143.534,8.65622,1.17489	25.5745778611632,-5.98179579301627,1.83267023759299	GTPBP2	rs998584	1	1	1	|EpiMap=1|Cicero=1			0	1	0.999967	0.316028	0.0277228	6.4741e-09	0.00088236	TRUE	TRUE	FALSE	TRUE	FALSE	FALSE	FALSE	TRUE	TRUE
Trig_Mean_INT	qt	Labs	Labs	triglyceride (mean, inv-norm transformed)	6_43757082-43764551	EUR,AFR,EAS	2	1	1	rs6458349	0.962853	43759789	A,A,A	G,G,G	0.7356,0.95386,0.8036	0.0407008,0.022627,0.0449353	0.00256211,0.0102692,0.023345	56.0988,1.55961,1.2656	15.8856567438557,2.20338487905582,1.9248361533519	VEGFA	rs6458349	0.962853	0.962853	0.655	|EpiMap=1			0	0.979848	0.751164	0.713966	0.0277228	6.4741e-09	0.00088236	TRUE	FALSE	FALSE	FALSE	FALSE	FALSE	FALSE	TRUE	FALSE
Trig_Mean_INT	qt	Labs	Labs	triglyceride (mean, inv-norm transformed)	6_52613481-52735206	EUR,AFR,EAS	1	17	0.995733	rs1009064	0.106896	52623490	C,C,C	G,G,G	0.6471,0.98563,0.8631	-0.0171301,-0.0513939,-0.0102963	0.00236449,0.0181022,0.0269807	12.3632,2.34446,0.153203	-7.24473353661889,-2.83909690534852,-0.381617230094104	GSTA2	rs1009064,rs2608625,rs1009063,rs2070774,rs2608630,rs2749012,rs4715317,rs2749019,rs2749024,rs2749029,rs2608627,rs2749013,rs2749008,rs2749014,rs4715316,rs2608631,rs2749010	0.106896,0.10115,0.0990237,0.0830924,0.0587058,0.0587058,0.0572914,0.0522914,0.0522914,0.0522914,0.0471868,0.0464308,0.0381844,0.0381844,0.0251863,0.0226397,0.0208805	0.960432	1,1,1,1,1,1,1,1,1,1,1,1,1,1,1,1,1	|GTeX_Finemapped=1,|GTeX_Finemapped=1|ABC=1,|GTeX_Finemapped=1,|Promoter=1,|GTeX_Finemapped=1,|EpiMap=1|ABC=1,|Promoter=1|GTeX_Finemapped=1,|Promoter=1|GTeX_Finemapped=1,|GTeX_Finemapped=1,|GTeX_Finemapped=1,|GTeX_Finemapped=1|ABC=1,|EpiMap=1|ABC=1,|GTeX_Finemapped=1,|ABC=1,|Promoter=1|GTeX_Finemapped=1,|GTeX_Finemapped=1,|GTeX_Finemapped=1			0	1	0.851891	0.339681	0.03668	0.036006	0.0190271	TRUE	TRUE	FALSE	TRUE	FALSE	FALSE	FALSE	TRUE	TRUE
Trig_Mean_INT	qt	Labs	Labs	triglyceride (mean, inv-norm transformed)	6_53892552-54396780	EUR,AFR,EAS	1	1	1	rs574467013	0.993762	53892552	G,NA,NA	A,NA,NA	0.994036,NA,NA	0.0795796,NA,NA	0.014675,NA,NA	7.23153,NA,NA	5.422800681431,NA,NA	MLIP	rs574467013	0.993762	0.993762	1	|EpiMap=1			0	0.985005	0.497926	0.498331	0.111629	0.0179479	0.0041129	FALSE	FALSE	FALSE	FALSE	FALSE	FALSE	FALSE	FALSE	FALSE
Trig_Mean_INT	qt	Labs	Labs	triglyceride (mean, inv-norm transformed)	6_53892552-54396780	EUR,AFR,EAS	2	1	1	rs12193921	0.985268	54128003	T,T,NA	C,C,NA	0.9165,0.992436,NA	0.0185916,-0.0780396,NA	0.00408451,0.0248651,NA	5.27404,2.77006,NA	4.55173325564143,-3.13851945095737,NA	TINAG	rs12193921	0.985268	0.985268	1	|EpiMap=1			0	0.928862	0.905246	0.49189	0.111629	0.0179479	0.0041129	FALSE	TRUE	FALSE	FALSE	FALSE	FALSE	FALSE	TRUE	FALSE
Trig_Mean_INT	qt	Labs	Labs	triglyceride (mean, inv-norm transformed)	6_7223566-7312714	EUR,AFR,EAS	1	1	1	rs12192672	0.99837	7229619	G,G,G	A,A,A	0.6918,0.6649,0.95833	0.0147316,0.0133597,0.0961687	0.00244705,0.00456406,0.0464104	8.75879,2.46586,1.41734	6.02014670725976,2.92715257906338,2.07213684863737	RREB1	rs12192672	0.99837	0.99837	1	|Exon=1|GTeX_Finemapped=1|EpiMap=1			0	1	0.981734	0.680593	0.132904	0.0595252	0.00625639	FALSE	TRUE	FALSE	FALSE	FALSE	FALSE	FALSE	TRUE	FALSE
Trig_Mean_INT	qt	Labs	Labs	triglyceride (mean, inv-norm transformed)	6_7223566-7312714	EUR,AFR,EAS	2	1	1	rs11752007	0.955084	7242605	T,T,NA	C,C,NA	0.8668,0.994705,NA	-0.0220859,0.0128804,NA	0.00332535,0.029685,NA	10.5085,0.177598,NA	-6.64167681597426,0.433902644433215,NA	SSR1	rs11752007	0.955084	0.955084	0.655	|EpiMap=1			0	0.99975	0.235956	0.501567	0.132904	0.0595252	0.00625639	FALSE	FALSE	FALSE	FALSE	FALSE	FALSE	FALSE	FALSE	FALSE
Trig_Mean_INT	qt	Labs	Labs	triglyceride (mean, inv-norm transformed)	6_86133116-86740063	EUR,AFR,EAS	1	11	0.984324	rs2842613	0.122333	86305702	G,G,G	A,A,A	0.669,0.96369,0.5972	-0.0222288,-0.0330245,0.00259079	0.00240117,0.0115169,0.0189095	19.6793,2.38326,0.0501112	-9.25748697509964,-2.8674817008049,0.137009968534335	SNX14	rs2842612,rs2842613,rs2758840	0.122333,0.122333,0.120662	0.365328	1,1,1	|Promoter=1|ABC=1,|ABC=1,|Promoter=1|ABC=1	rs1059306,rs2783171,rs2842601,rs2842602,rs2842608,rs3812133,rs4145082,rs6922	0.0707326,0.0883183,0.102792,0.0281607,0.0444,0.107357,0.109142,0.0477585	0.598661	1	0.800758	0.265673	0.0422031	0.0442134	0.00717669	TRUE	TRUE	FALSE	TRUE	FALSE	FALSE	FALSE	TRUE	TRUE
Trig_Mean_INT	qt	Labs	Labs	triglyceride (mean, inv-norm transformed)	7_1017083-1155588	EUR,AFR,EAS	1	1	1	rs12702029	0.985226	1130584	T,C,T	C,T,C	0.5318,0.7368,0.5893	-0.0180514,0.00888597,-0.0264215	0.00226443,0.00489214,0.0188519	14.8055,1.15919,0.793026	-7.97171915228115,1.81637688210068,-1.40152981927551	GPER1	rs12702029	0.985226	0.985226	1	|GTeX_Finemapped=1|eQTLGen_Finemapped=1|ABC=1			0	1	0.538835	0.2078	0.0805223	0.0514176	0.0154008	TRUE	FALSE	FALSE	FALSE	FALSE	FALSE	FALSE	TRUE	FALSE
Trig_Mean_INT	qt	Labs	Labs	triglyceride (mean, inv-norm transformed)	7_106235348-106248829	EUR,AFR,EAS	1	1	1	rs58426008	0.999898	106248525	T,T,NA	C,C,NA	0.9662,0.93495,NA	-0.0303772,-0.0156416,NA	0.00625255,0.00873572,NA	5.92681,1.13449,NA	-4.85836978512767,-1.79053357937296,NA	CDHR3	rs58426008	0.999898	0.999898	1	|GTeX_Finemapped=1			0	0.999077	0.424995	0.5	6.4741e-09	6.4741e-09	1	TRUE	FALSE	FALSE	FALSE	FALSE	FALSE	FALSE	TRUE	FALSE
Trig_Mean_INT	qt	Labs	Labs	triglyceride (mean, inv-norm transformed)	7_107484437-107586254	EUR,AFR,EAS	1	19	0.655266	rs2237685	0.0998231	107574784	G,G,G	A,A,A	0.6173,0.93722,0.6736	0.0177666,-0.00225739,-0.00742413	0.00232473,0.00888148,0.0197792	13.6713,0.0972546,0.150335	7.64243589578145,-0.254168224214883,-0.37535036806342	DLD	rs2237685,rs13222925,rs2237686,rs11771922,rs35765154,rs6466206,rs12672634,rs8440,rs7777259,rs8721,rs17412104,rs3801934,rs6943999	0.0998231,0.0932957,0.0801902,0.05545,0.051837,0.0349919,0.0345237,0.0299002,0.0287379,0.0263687,0.0252407,0.0238202,0.0191725	0.603352	1,1,0.817,1,1,1,1,1,0.983,1,1,1,1	|GTeX_Finemapped=1,|GTeX_Finemapped=1,|GTeX_Finemapped=1|ABC=1,|eQTLGen_Finemapped=1,|GTeX_Finemapped=1,|GTeX_Finemapped=1,|GTeX_Finemapped=1,|Exon=1|GTeX_Finemapped=1,|Exon=1|GTeX_Finemapped=1,|Exon=1,|GTeX_Finemapped=1,|GTeX_Finemapped=1,|Promoter=1|ABC=1	rs10953554,rs1131398,rs201373619,rs2108229,rs34822274,rs537372267	0.083459,0.0700395,0.0938773,0.0122184,0.0269032,0.0641542	0.350652	1	0.280898	0.458833	0.108065	0.0154314	0.00260681	FALSE	FALSE	FALSE	FALSE	FALSE	FALSE	FALSE	FALSE	FALSE
Trig_Mean_INT	qt	Labs	Labs	triglyceride (mean, inv-norm transformed)	7_107484437-107586254	EUR,AFR,EAS	2	2	0.717831	rs6957067	0.909059	107521157	G,G,C	C,C,G	0.663,0.5953,0.7619	0.0123061,0.00860524,-0.00117963	0.00239044,0.00438917,0.0217749	6.5797,1.30164,0.0191803	5.14804805809809,1.96056201969848,-0.0541738423597812	DLD	rs6957067	0.909059	0.909059	1	|ABC=1	rs2237687	0.0450708	0.0450708	0.911909	0.587948	0.45683	0.108065	0.0154314	0.00260681	FALSE	FALSE	FALSE	FALSE	FALSE	FALSE	FALSE	FALSE	FALSE
Trig_Mean_INT	qt	Labs	Labs	triglyceride (mean, inv-norm transformed)	7_12247330-12286050	EUR,AFR,EAS	1	13	0.94994	rs7797705	0.115341	12277773	G,A,A	A,G,G	0.5984,0.6831,0.6518	-0.0247939,0.00981776,-0.0157194	0.00230492,0.00463035,0.0194676	26.2599,1.46877,0.377373	-10.7569460111414,2.120306240349,-0.807464710596067	TMEM106B	rs7797705,rs1054168,rs1054169,rs3815535,rs1042949,rs3800841,rs12669919,rs3173615,rs13234969,rs7805419,rs2356065,rs1548884,rs10281425	0.115341,0.109877,0.109711,0.108627,0.108453,0.104631,0.103373,0.077005,0.0370163,0.0289144,0.023016,0.0205342,0.0163184	0.962817	1,1,1,1,1,1,1,1,1,1,1,1,1	|Exon=1,|Exon=1,|Exon=1,|Exon=1,|Exon=1,|Exon=1,|Exon=1,|Exon=1,|Exon=1,|Exon=1|GTeX_Finemapped=1,|Exon=1,|Exon=1,|Exon=1			0	1	0.948977	0.359789	0.0599135	0.00866615	0.00356015	TRUE	TRUE	FALSE	TRUE	FALSE	FALSE	FALSE	TRUE	TRUE
Trig_Mean_INT	qt	Labs	Labs	triglyceride (mean, inv-norm transformed)	7_130427388-130468190	EUR,AFR,EAS	1	1	1	rs17185445	1	130442627	C,C,C	T,T,T	0.5527,0.7579,0.6875	0.0207423,0.00658615,0.0120112	0.00227251,0.00502937,0.0200089	19.1544,0.720442,0.260973	9.12748458752657,1.30953777510901,0.600292869672996	COPG2	rs17185445	1	1	1	|EpiMap=1			0	1	0.484556	0.472859	0.400584	0.0955693	1	FALSE	FALSE	FALSE	FALSE	FALSE	FALSE	FALSE	FALSE	FALSE
Trig_Mean_INT	qt	Labs	Labs	triglyceride (mean, inv-norm transformed)	7_139714607-139761248	EUR,AFR,EAS	1	9	0.965185	rs2286196	0.254565	139727135	G,G,A	A,A,G	0.8002,0.7201,0.5258	0.0220863,0.00675759,-0.0246094	0.00282587,0.00479865,0.0185735	14.2625,0.798429,0.732408	7.81575231698557,1.40822731393204,-1.32497375292756	PARP12	rs2286196,rs7781964,rs9640375,rs2269996,rs6945612,rs2269997,rs35586793,rs10435198,rs2001621	0.254565,0.231137,0.160671,0.10607,0.0708507,0.0506007,0.0482511,0.0248113,0.0199177	0.966874	1,1,1,1,1,1,1,1,1	|Exon=1,|EpiMap=1|ABC=1,|GTeX_Finemapped=1,|Exon=1,|GTeX_Finemapped=1,|GTeX_Finemapped=1,|GTeX_Finemapped=1|EpiMap=1,|EpiMap=1|ABC=1,|ABC=1			0	1	0.471973	0.447886	0.0107126	0.00514454	0.0339696	TRUE	FALSE	FALSE	FALSE	FALSE	FALSE	FALSE	TRUE	FALSE
Trig_Mean_INT	qt	Labs	Labs	triglyceride (mean, inv-norm transformed)	7_150208971-150355449	EUR,AFR,EAS	1	16	0.939659	rs3735080	0.672933	150217309	C,C,C	T,T,T	0.7783,0.98563,0.8413	-0.0251945,-0.0218427,-0.00739706	0.00272015,0.0181022,0.0253817	19.6983,0.64288,0.113103	-9.26217304192783,-1.20663234303013,-0.291432803949302	GIMAP7	rs3735080,rs7783326,rs7808446,rs7784050,rs12530578,rs10254829,rs58391005,rs35241484	0.672933,0.0309838,0.0255536,0.0245372,0.0234095,0.0229067,0.020618,0.0129367	0.833878	0.99,1,1,1,1,1,1,1	|Exon=1|ABC=1,|eQTLGen_Finemapped=1|ABC=1,|eQTLGen_Finemapped=1|ABC=1,|eQTLGen_Finemapped=1,|eQTLGen_Finemapped=1|ABC=1,|eQTLGen_Finemapped=1|ABC=1,|Exon=1|eQTLGen_Finemapped=1,|eQTLGen_Finemapped=1	rs11769703,rs13232785,rs3807382,rs6950079,rs6950421,rs6954709,rs6954884,rs6954937	0.021153,0.00807498,0.0539468,0.0079924,0.00803183,0.0079924,0.0079924,0.00759045	0.122774	1	0.297778	0.221189	0.126088	0.0131472	0.00745902	FALSE	FALSE	FALSE	FALSE	FALSE	FALSE	FALSE	FALSE	FALSE
Trig_Mean_INT	qt	Labs	Labs	triglyceride (mean, inv-norm transformed)	7_15881942-15926228	EUR,AFR,EAS	1	1	1	rs38173	0.987531	15895516	G,G,G	A,A,A	0.7038,0.531,0.504	-0.0156679,-0.0118003,-0.00419547	0.00247475,0.00431701,0.0185494	9.61361,2.20289,0.0856239	-6.33110415193454,-2.73344282269441,-0.226178205224967	MEOX2	rs38173	0.987531	0.987531	1	|EpiMap=1			0	1	0.858791	0.27804	0.0129665	0.0299115	0.135658	TRUE	TRUE	FALSE	TRUE	FALSE	FALSE	FALSE	TRUE	TRUE
Trig_Mean_INT	qt	Labs	Labs	triglyceride (mean, inv-norm transformed)	7_17817431-18023933	EUR,AFR,EAS	1	1	1	rs56287412	1	17978828	C,T,T	T,C,C	0.507,0.9289,0.6389	-0.0208377,0.0381165,0.0209954	0.00226007,0.00838296,0.0193088	19.5269,5.26407,0.557705	-9.21993566570947,4.54690228749749,1.08734877361618	SNX13	rs56287412	1	1	1	|ABC=1			0	1	1	0.41753	0.00792164	0.0719331	0.0141202	TRUE	TRUE	FALSE	TRUE	FALSE	FALSE	FALSE	TRUE	TRUE
Trig_Mean_INT	qt	Labs	Labs	triglyceride (mean, inv-norm transformed)	7_25741826-26241826	EUR,AFR,EAS	1	1	1	rs4722551	0.999999	25991826	T,T,T	C,C,C	0.828,0.97655,0.98115	0.0289331,0.0459551,-0.0402409	0.00299412,0.0142363,0.0681964	21.3648,2.90431,0.255596	9.66330674789254,3.22802273062523,-0.590073669577866	SNX10	rs4722551	0.999999	0.999999	1	|ABC=1			0	1	0.933434	0.247377	0.0936697	0.164895	0.00538464	TRUE	FALSE	FALSE	FALSE	FALSE	FALSE	FALSE	TRUE	FALSE
Trig_Mean_INT	qt	Labs	Labs	triglyceride (mean, inv-norm transformed)	7_25741826-26241826	EUR,AFR,EAS	2	2	0.993591	rs4722537	0.940156	25926828	G,G,G	T,T,T	0.6213,0.95764,0.96131	0.0159185,0.0468504,-0.0565277	0.00232944,0.0106964,0.0480899	11.0819,4.92566,0.620131	6.83361666323236,4.38001570621891,-1.17545888013907	SNX10	rs4722537,rs11376983	0.940156,0.0594788	0.999635	1,1	|ABC=1,|ABC=1			0	0.999577	0.994993	0.374557	0.0936697	0.164895	0.00538464	TRUE	FALSE	FALSE	FALSE	FALSE	FALSE	FALSE	TRUE	FALSE
Trig_Mean_INT	qt	Labs	Labs	triglyceride (mean, inv-norm transformed)	7_35666267-35757658	EUR,AFR,EAS	1	27	0.987556	rs10248636	0.0890872	35717602	G,G,G	C,C,C	0.6302,0.94024,0.7341	-0.0178297,0.0220606,0.00355252	0.0023406,0.0090885,0.0209917	13.5876,1.81784,0.0626766	-7.61757668973767,2.42730923694779,0.169234506971803	HERPUD2	rs10248636,rs3779235,rs10244304,rs10238386,rs10486674,rs10231202,rs10479840,rs3779234,rs10232720,rs1318183,rs10266182,rs10231752,rs4720182,rs10232115,rs10259992,rs10228415,rs10268116,rs4723442,rs28802328,rs2392379,rs10250406,rs36198748,rs12538255,rs10275291,rs13235590,rs10278428	0.0890872,0.0778545,0.0564469,0.0504107,0.0485763,0.0468818,0.0422445,0.0384647,0.0365272,0.0359249,0.0353509,0.033745,0.0303256,0.0302586,0.0294026,0.026227,0.0245221,0.0242157,0.0231693,0.0227293,0.0218747,0.0201009,0.0199495,0.0193384,0.0177278,0.0161288	0.917485	1,1,0.945,1,1,1,1,1,1,1,1,1,1,1,1,1,1,1,1,1,1,1,1,1,0.817,1	|GTeX_Finemapped=1,|GTeX_Finemapped=1,|GTeX_Finemapped=1|eQTLGen_Finemapped=1,|GTeX_Finemapped=1,|GTeX_Finemapped=1,|eQTLGen_Finemapped=1,|GTeX_Finemapped=1,|Exon=1|GTeX_Finemapped=1,|GTeX_Finemapped=1,|GTeX_Finemapped=1,|GTeX_Finemapped=1,|GTeX_Finemapped=1,|GTeX_Finemapped=1,|GTeX_Finemapped=1,|GTeX_Finemapped=1,|GTeX_Finemapped=1|ABC=1,|GTeX_Finemapped=1,|GTeX_Finemapped=1,|GTeX_Finemapped=1|eQTLGen_Finemapped=1,|GTeX_Finemapped=1,|GTeX_Finemapped=1,|GTeX_Finemapped=1|eQTLGen_Finemapped=1,|GTeX_Finemapped=1,|GTeX_Finemapped=1|eQTLGen_Finemapped=1,|GTeX_Finemapped=1|ABC=1,|GTeX_Finemapped=1	rs6942683	0.0391999	0.0391999	1	0.561545	0.386107	0.0176365	0.0073171	0.0111376	TRUE	FALSE	FALSE	FALSE	FALSE	FALSE	FALSE	TRUE	FALSE
Trig_Mean_INT	qt	Labs	Labs	triglyceride (mean, inv-norm transformed)	7_44191309-44218856	EUR,AFR,EAS	1	4	0.965965	rs2070971	0.827691	44197583	G,G,G	T,T,T	0.8429,0.5522,0.753	-0.0411974,-0.0142234,-0.015443	0.00310508,0.00433238,0.021505	39.4483,2.98847,0.325426	-13.2677418939287,-3.28304534689939,-0.718112066961172	POLD2	rs2070971,rs2268572	0.827691,0.0562107	0.883902	0.798,1	|GTeX_Finemapped=1,|EpiMap=1	rs1799831,rs2908297	0.0401083,0.0549799	0.0950882	1	0.881223	0.326402	0.0609436	0.0216128	0.00988477	TRUE	TRUE	FALSE	TRUE	FALSE	FALSE	FALSE	TRUE	TRUE
Trig_Mean_INT	qt	Labs	Labs	triglyceride (mean, inv-norm transformed)	7_44191309-44218856	EUR,AFR,EAS	2	1	1	rs150560724	1	44198764	C,NA,NA	T,NA,NA	0.9831,NA,NA	-0.0865581,NA,NA	0.00876611,NA,NA	22.2686,NA,NA	-9.87417451982692,NA,NA	GCK	rs150560724	1	1	1	|Exon=1			0	1	0.5	0.5	0.0609436	0.0216128	0.00988477	TRUE	FALSE	FALSE	FALSE	FALSE	FALSE	FALSE	TRUE	FALSE
Trig_Mean_INT	qt	Labs	Labs	triglyceride (mean, inv-norm transformed)	7_44191309-44218856	EUR,AFR,EAS	3	1	1	rs117183386	0.999023	44191388	C,NA,NA	A,NA,NA	0.98907,NA,NA	0.0578685,NA,NA	0.0108674,NA,NA	6.9958,NA,NA	5.32496273257633,NA,NA	POLD2	rs117183386	0.999023	0.999023	0.896	|eQTLGen_Finemapped=1			0	0.998397	0.499609	0.499924	0.0609436	0.0216128	0.00988477	TRUE	FALSE	FALSE	FALSE	FALSE	FALSE	FALSE	TRUE	FALSE
Trig_Mean_INT	qt	Labs	Labs	triglyceride (mean, inv-norm transformed)	7_44191309-44218856	EUR,AFR,EAS	4	2	0.991505	rs2971672	0.525281	44205906	A,C,A	C,A,C	0.5885,0.6188,0.5536	-0.0251445,0.0124109,-0.0171823	0.0022961,0.00443573,0.0186563	27.1822,2.2888,0.447266	-10.9509603240277,2.79793855802765,-0.920991836537792	SNHG15	rs2971672,rs2908290	0.525281,0.474662	0.999943	0.798,1	|GTeX_Finemapped=1,|GTeX_Finemapped=1			0	0.999982	0.651143	0.386756	0.0609436	0.0216128	0.00988477	TRUE	FALSE	FALSE	FALSE	FALSE	FALSE	FALSE	TRUE	FALSE
Trig_Mean_INT	qt	Labs	Labs	triglyceride (mean, inv-norm transformed)	7_5503449-5575542	EUR,AFR,EAS	1	2	0.707271	rs2908424	0.92762	5569827	G,G,G	A,A,A	0.96918,0.8986,0.94048	-0.0451328,-0.00777453,-0.0276395	0.00653779,0.00713698,0.0391993	11.2943,0.559078,0.318083	-6.90337254638035,-1.08933050113634,-0.705101876819229	ACTB	rs2908424	0.92762	0.92762	1	|Promoter=1|ABC=1	rs6463486	0.0306831	0.0306831	0.999998	0.234232	0.346147	0.0600795	0.0179949	0.00854306	TRUE	FALSE	FALSE	FALSE	FALSE	FALSE	FALSE	TRUE	FALSE
Trig_Mean_INT	qt	Labs	Labs	triglyceride (mean, inv-norm transformed)	7_72822848-73058017	EUR,AFR,EAS	1	1	1	rs33951980	0.969804	73029437	C,C,C	T,T,T	0.8807,0.94478,0.8839	0.169038,0.0907569,0.0769423	0.0034859,0.00943199,0.0289512	inf,21.191,2.1041	48.491924610574,9.62224302612704,2.65765495039929	MLXIPL	rs33951980	0.969804	0.969804	1	|GTeX_Finemapped=1|ABC=1			0	1	1	0.589966	0.153333	0.211093	0.0194354	FALSE	FALSE	FALSE	FALSE	FALSE	FALSE	FALSE	FALSE	FALSE
Trig_Mean_INT	qt	Labs	Labs	triglyceride (mean, inv-norm transformed)	7_72822848-73058017	EUR,AFR,EAS	2	1	1	rs799157	1	73020301	C,NA,NA	T,NA,NA	0.9493,NA,NA	-0.0982002,NA,NA	0.00515043,NA,NA	80.3186,NA,NA	-19.0664080474834,NA,NA	MLXIPL	rs799157	1	1	0.93	|Exon=1			0	1	0.5	0.5	0.153333	0.211093	0.0194354	FALSE	FALSE	FALSE	FALSE	FALSE	FALSE	FALSE	FALSE	FALSE
Trig_Mean_INT	qt	Labs	Labs	triglyceride (mean, inv-norm transformed)	7_72822848-73058017	EUR,AFR,EAS	3	1	1	rs142883694	1	72823742	A,A,NA	G,G,NA	0.8976,0.7542,NA	0.038883,-0.00881535,NA	0.00372699,0.0050036,NA	24.7556,1.10733,NA	10.4328157574879,-1.7618015029179,NA	BCL7B	rs142883694	1	1	1	|GTeX_Finemapped=1			0	1	0.140881	0.5	0.153333	0.211093	0.0194354	FALSE	FALSE	FALSE	FALSE	FALSE	FALSE	FALSE	FALSE	FALSE
Trig_Mean_INT	qt	Labs	Labs	triglyceride (mean, inv-norm transformed)	7_72822848-73058017	EUR,AFR,EAS	4	1	1	rs374006475	1	72823740	C,NA,NA	T,NA,NA	0.9672,NA,NA	-0.0711209,NA,NA	0.00634387,NA,NA	28.4434,NA,NA	-11.2109642852076,NA,NA	SBDSP1	rs374006475	1	1	1	|GTeX_Finemapped=1			0	1	0.5	0.5	0.153333	0.211093	0.0194354	FALSE	FALSE	FALSE	FALSE	FALSE	FALSE	FALSE	FALSE	FALSE
Trig_Mean_INT	qt	Labs	Labs	triglyceride (mean, inv-norm transformed)	7_72822848-73058017	EUR,AFR,EAS	5	1	1	rs42123	1	72839952	T,T,T	G,G,G	0.7903,0.95613,0.8879	0.0885919,0.0833026,0.0736557	0.00277558,0.010519,0.0293968	222.828,14.6217,1.91274	31.9183377888585,7.91925087936116,2.50556863332063	STX1A	rs42123	1	1	1	|GTeX_Finemapped=1			0	1	0.999973	0.464007	0.153333	0.211093	0.0194354	FALSE	FALSE	FALSE	FALSE	FALSE	FALSE	FALSE	FALSE	FALSE
Trig_Mean_INT	qt	Labs	Labs	triglyceride (mean, inv-norm transformed)	7_80294810-80395580	EUR,AFR,EAS	1	2	0.950347	rs3211938	0.93577	80300449	NA,T,NA	NA,G,NA	NA,0.8843,NA	NA,0.0598732,NA	NA,0.0067352,NA	NA,18.2123,NA	NA,8.88959496377242,NA	CD36	rs3211938,rs28832309	0.93577,0.0555079	0.991278	1,1	|Exon=1|GTeX_Finemapped=1,|GTeX_Finemapped=1			0	0.5	1	0.5	0.0149682	0.0361568	0.0159207	FALSE	TRUE	FALSE	FALSE	FALSE	FALSE	FALSE	TRUE	FALSE
Trig_Mean_INT	qt	Labs	Labs	triglyceride (mean, inv-norm transformed)	7_97846435-98037557	EUR,AFR,EAS	1	10	0.965553	rs1688607	0.273953	97951321	T,T,T	C,C,C	0.8181,0.7375,0.7589	0.021033,0.00683452,0.0493619	0.00292907,0.00489633,0.0216817	12.1591,0.788448,1.64194	7.18077751641306,1.39584545976272,2.27666188536877	BAIAP2L1	rs1688607,rs1635609,rs10953259,rs1688606,rs3779196,rs6967728,rs13232861,rs6965424,rs13310668	0.273953,0.242047,0.130993,0.0557852,0.0440522,0.0434653,0.0427005,0.0426281,0.0209516	0.896576	0.769,1,0.782,1,1,0.789,0.769,1,0.769	|eQTLGen_Finemapped=1,|GTeX_Finemapped=1|eQTLGen_Finemapped=1,|eQTLGen_Finemapped=1|EpiMap=1,|GTeX_Finemapped=1,|GTeX_Finemapped=1|eQTLGen_Finemapped=1|EpiMap=1|ABC=1,|GTeX_Finemapped=1,|eQTLGen_Finemapped=1,|GTeX_Finemapped=1|eQTLGen_Finemapped=1,|eQTLGen_Finemapped=1	rs7015	0.0682862	0.0682862	1	0.440793	0.71666	0.0301232	0.00932223	0.0265038	TRUE	FALSE	FALSE	FALSE	FALSE	FALSE	FALSE	TRUE	FALSE
Trig_Mean_INT	qt	Labs	Labs	triglyceride (mean, inv-norm transformed)	8_10588637-10732082	EUR,AFR,EAS	1	1	1	rs28588745	0.99527	10647044	A,A,A	T,T,T	0.7863,0.8502,0.97817	-0.0362761,-0.0276455,-0.0926213	0.00275647,0.00603671,0.0634674	38.8287,5.33166,0.840227	-13.1603463850504,-4.57956403405166,-1.45935236042441	PINX1	rs28588745	0.99527	0.99527	0.655	|EpiMap=1			0	1	0.999171	0.419473	0.117391	0.0166399	0.0433788	FALSE	TRUE	FALSE	FALSE	FALSE	FALSE	FALSE	TRUE	FALSE
Trig_Mean_INT	qt	Labs	Labs	triglyceride (mean, inv-norm transformed)	8_10588637-10732082	EUR,AFR,EAS	2	1	1	rs28434571	0.999999	10663287	T,T,T	G,G,G	0.675,0.6218,0.877	0.0155857,-0.000763591,-0.0397965	0.00241244,0.00444253,0.0282379	9.98171,0.0637224,0.799318	6.46055445938552,-0.171882013177176,-1.4093293056495	RP1L1	rs28434571	0.999999	0.999999	1	|ABC=1			0	1	0.190551	0.307741	0.117391	0.0166399	0.0433788	FALSE	FALSE	FALSE	FALSE	FALSE	FALSE	FALSE	FALSE	FALSE
Trig_Mean_INT	qt	Labs	Labs	triglyceride (mean, inv-norm transformed)	8_10588637-10732082	EUR,AFR,EAS	3	1	1	rs11998606	0.996003	10663120	C,T,C	T,C,T	0.5706,0.6694,0.6518	-0.0260103,0.0104581,-0.0394732	0.00228272,0.00457955,0.0194676	29.351,1.64992,1.37061	-11.3944329571739,2.28365232391829,-2.02763566130391	RP1L1	rs11998606	0.996003	0.996003	1	|ABC=1			0	1	0.211833	0.488945	0.117391	0.0166399	0.0433788	FALSE	FALSE	FALSE	FALSE	FALSE	FALSE	FALSE	FALSE	FALSE
Trig_Mean_INT	qt	Labs	Labs	triglyceride (mean, inv-norm transformed)	8_11495702-11528339	EUR,AFR,EAS	1	1	1	rs4320509	0.999791	11528339	G,G,NA	C,C,NA	0.8569,0.7927,NA	-0.0254943,-0.0130227,NA	0.00322674,0.0053145,NA	14.5578,1.84559,NA	-7.90094646609271,-2.45040925769122,NA	GATA4	rs4320509	0.999791	0.999791	1	|EpiMap=1			0	1	0.55006	0.5	0.0633686	0.0229886	0.154564	TRUE	FALSE	FALSE	FALSE	FALSE	FALSE	FALSE	TRUE	FALSE
Trig_Mean_INT	qt	Labs	Labs	triglyceride (mean, inv-norm transformed)	8_11495702-11528339	EUR,AFR,EAS	2	2	0.739308	rs4841578	0.944667	11516373	A,A,G	G,G,A	0.7256,0.8699,0.7073	0.0144038,0.0240124,-0.0653534	0.00253226,0.00640388,0.0203832	7.89122,3.75184,2.87134	5.68812049315631,3.74966426603871,-3.2062384708976	SLC35G5	rs4841578,rs4480075	0.944667,0.0384687	0.983136	1,1	|GTeX_Finemapped=1,|GTeX_Finemapped=1			0	0.980685	0.971973	0.918045	0.0633686	0.0229886	0.154564	TRUE	TRUE	FALSE	TRUE	FALSE	FALSE	FALSE	TRUE	TRUE
Trig_Mean_INT	qt	Labs	Labs	triglyceride (mean, inv-norm transformed)	8_11495702-11528339	EUR,AFR,EAS	3	1	1	rs75464111	0.983231	11499653	G,G,G	T,T,T	0.8897,0.990166,0.90079	0.0191381,0.0464823,-0.0221825	0.00360695,0.0218322,0.0310238	6.95035,1.47823,0.323673	5.30589556273306,2.12907082199687,-0.715015568692423	GATA4	rs75464111	0.983231	0.983231	1	|EpiMap=1|ABC=1			0	0.975474	0.58912	0.247598	0.0633686	0.0229886	0.154564	TRUE	FALSE	FALSE	FALSE	FALSE	FALSE	FALSE	TRUE	FALSE
Trig_Mean_INT	qt	Labs	Labs	triglyceride (mean, inv-norm transformed)	8_116960729-117132729	EUR,AFR,EAS	1	4	0.885615	rs4876626	0.775785	116999790	A,A,A	T,T,T	0.5656,0.5651,0.6161	0.0183136,-0.0098535,0.0103012	0.00227955,0.0043457,0.01907	15.0247,1.63144,0.229831	8.03386633326753,-2.26741376533125,0.540178290508652	LINC00536	rs4876626,rs9297548	0.775785,0.0830094	0.858794	1,1	|ABC=1,|Exon=1|ABC=1	rs10095930,rs10216416	0.0520889,0.0891142	0.141203	1	0.468625	0.469144	0.0371623	0.000118587	2.69039e-05	TRUE	FALSE	FALSE	FALSE	FALSE	FALSE	FALSE	TRUE	FALSE
Trig_Mean_INT	qt	Labs	Labs	triglyceride (mean, inv-norm transformed)	8_12617155-12645990	EUR,AFR,EAS	1	4	0.92903	rs4474021	0.405268	12632903	G,G,G	T,T,T	0.6859,0.91604,0.6319	-0.0180073,-0.00732986,-0.00642251	0.00243436,0.00776825,0.0192299	12.8565,0.461689,0.131714	-7.39713928917662,-0.943566440317961,-0.33398561614985	LONRF1	rs4474021,rs62486442,rs7464506,rs62486443	0.405268,0.277301,0.171162,0.141791	0.995522	1,1,1,1	|GTeX_Finemapped=1|ABC=1,|EpiMap=1|ABC=1|Cicero=1,|GTeX_Finemapped=1|ABC=1|Cicero=1,|ABC=1			0	1	0.416156	0.3813	0.00543293	0.00229177	0.0098214	TRUE	FALSE	FALSE	FALSE	FALSE	FALSE	FALSE	TRUE	FALSE
Trig_Mean_INT	qt	Labs	Labs	triglyceride (mean, inv-norm transformed)	8_126474306-126507389	EUR,AFR,EAS	1	2	1	rs2954038	0.929903	126507389	A,A,A	C,C,C	0.674,0.92738,0.7331	-0.137767,-0.103964,-0.0506331	0.00241052,0.00830156,0.0209666	inf,35.2552,1.80305	-57.1523986525729,-12.5234293313546,-2.41494090601242	KIAA0196	rs2954038,rs2980888	0.929903,0.0700967	1	1,0.798	|GTeX_Finemapped=1,|GTeX_Finemapped=1			0	1	0.999996	0.926423	0.0308898	0.130754	0.00751765	TRUE	FALSE	TRUE	FALSE	TRUE	FALSE	FALSE	TRUE	TRUE
Trig_Mean_INT	qt	Labs	Labs	triglyceride (mean, inv-norm transformed)	8_126474306-126507389	EUR,AFR,EAS	2	1	1	rs35309034	0.999747	126498265	C,C,C	A,A,A	0.7773,0.9652,0.8323	-0.0243971,-0.0335942,-0.020849	0.00271578,0.0117549,0.0248244	18.581,2.37012,0.396869	-8.98345963222352,-2.85788905052361,-0.83985917081581	TRIB1	rs35309034	0.999747	0.999747	1	|EpiMap=1			0	1	0.989665	0.870096	0.0308898	0.130754	0.00751765	TRUE	FALSE	TRUE	FALSE	TRUE	FALSE	FALSE	TRUE	TRUE
Trig_Mean_INT	qt	Labs	Labs	triglyceride (mean, inv-norm transformed)	8_126474306-126507389	EUR,AFR,EAS	3	1	1	rs2954032	1	126493392	G,G,G	A,A,A	0.675,0.90847,0.7262	-0.13108,-0.0703476,-0.041481	0.00241244,0.00747102,0.0207989	inf,20.3295,1.3362	-54.3350300940127,-9.41606367002096,-1.99438431840145	TRIB1	rs2954032	1	1	1	|EpiMap=1|Cicero=1			0	1	1	0.305271	0.0308898	0.130754	0.00751765	TRUE	FALSE	FALSE	FALSE	FALSE	FALSE	FALSE	TRUE	FALSE
Trig_Mean_INT	qt	Labs	Labs	triglyceride (mean, inv-norm transformed)	8_126474306-126507389	EUR,AFR,EAS	4	2	1	rs13252187	0.561827	126504368	C,C,C	T,T,T	0.7962,0.9826,0.8522	-0.0254164,-0.0164019,-0.00747889	0.00280502,0.0164761,0.0261323	18.8887,0.495538,0.11085	-9.06104056299064,-0.995496507061744,-0.286193331624082	TRIB1	rs13252187,rs13252202	0.561827,0.404169	0.965996	1,1	|ABC=1,|ABC=1			0	1	0.0747323	0.287635	0.0308898	0.130754	0.00751765	TRUE	FALSE	FALSE	FALSE	FALSE	FALSE	FALSE	TRUE	FALSE
Trig_Mean_INT	qt	Labs	Labs	triglyceride (mean, inv-norm transformed)	8_126474306-126507389	EUR,AFR,EAS	5	1	1	rs62523861	1	126504394	A,A,A	G,G,G	0.91551,0.97655,0.9127	-0.119904,-0.0886923,-0.0374103	0.0040627,0.0142363,0.0328559	190.713,9.33121,0.593693	-29.5133778029389,-6.23001060668854,-1.13861741726752	TRIB1	rs62523861	1	1	1	|ABC=1			0	1	0.403313	0.266089	0.0308898	0.130754	0.00751765	TRUE	FALSE	FALSE	FALSE	FALSE	FALSE	FALSE	TRUE	FALSE
Trig_Mean_INT	qt	Labs	Labs	triglyceride (mean, inv-norm transformed)	8_126474306-126507389	EUR,AFR,EAS	6	1	1	rs75998532	0.999997	126505705	T,T,T	C,C,C	0.9672,0.7012,0.5833	0.0440881,0.000183564,0.0187391	0.00634387,0.00470658,0.0188117	11.4365,0.013726,0.495964	6.94971681323861,0.0390015680175414,0.99614069967095	TRIB1	rs75998532	0.999997	0.999997	1	|EpiMap=1			0	0.999904	0.868313	0.399216	0.0308898	0.130754	0.00751765	TRUE	FALSE	FALSE	FALSE	FALSE	FALSE	FALSE	TRUE	FALSE
Trig_Mean_INT	qt	Labs	Labs	triglyceride (mean, inv-norm transformed)	8_126474306-126507389	EUR,AFR,EAS	7	6	0.96264	rs72655694	0.573431	126493723	C,C,NA	A,A,NA	0.98708,0.990166,NA	-0.0299194,-0.0980221,NA	0.0100056,0.0218322,NA	2.55482,5.14696,NA	-2.99026545134725,-4.48979489011643,NA	TRIB1	rs72655694,rs117588073,rs72655693	0.573431,0.138381,0.0571191	0.768931	1,1,1	|EpiMap=1,|EpiMap=1,|EpiMap=1	rs6982180,rs6982383,rs75009727	0.0808737,0.0808737,0.0692793	0.231027	0.999282	0.309852	0.499896	0.0308898	0.130754	0.00751765	TRUE	FALSE	FALSE	FALSE	FALSE	FALSE	FALSE	TRUE	FALSE
Trig_Mean_INT	qt	Labs	Labs	triglyceride (mean, inv-norm transformed)	8_13498043-13511219	EUR,AFR,EAS	1	2	0.998514	rs10101679	0.555823	13508775	A,C,A	C,A,C	0.6581,0.5325,0.5317	-0.0181344,0.0121934,-0.0296835	0.00238207,0.00431784,0.0185861	13.5719,2.3239,0.957626	-7.61287451670186,2.82395827543401,-1.59708061400724	DLC1	rs10101679,rs13250575	0.555823,0.444177	1	1,1	|EpiMap=1,|EpiMap=1			0	1	0.846162	0.562724	6.4741e-09	6.4741e-09	6.4741e-09	TRUE	TRUE	FALSE	TRUE	FALSE	FALSE	FALSE	TRUE	TRUE
Trig_Mean_INT	qt	Labs	Labs	triglyceride (mean, inv-norm transformed)	8_18239697-18291590	EUR,AFR,EAS	1	2	1	rs4646250	0.520555	18260598	A,A,G	G,G,A	0.7177,0.7474,0.7044	-0.049602,-0.0415626,-0.020519	0.00251028,0.00495819,0.0203246	86.1778,16.286,0.504864	-19.7595487355992,-8.38261543022756,-1.00956476388219	NAT2	rs4646250,rs4646249	0.520555,0.479445	1	1,1	|EpiMap=1,|EpiMap=1			0	1	1	0.505268	0.037616	0.0172168	0.00473715	TRUE	TRUE	FALSE	TRUE	FALSE	FALSE	FALSE	TRUE	TRUE
Trig_Mean_INT	qt	Labs	Labs	triglyceride (mean, inv-norm transformed)	8_18239697-18291590	EUR,AFR,EAS	2	6	0.842266	rs4646244	0.324925	18247718	T,T,T	A,A,A	0.7157,0.7625,0.7421	0.0290428,0.0282996,0.00378302	0.00250493,0.0050625,0.0211996	30.3558,7.64393,0.0663247	11.5942561269177,5.59004444444444,0.178447706560501	NAT2	rs4646244,rs4646242,rs6984200,rs1112005,rs1041983,rs1390359	0.324925,0.301279,0.229401,0.0568775,0.0263934,0.0184604	0.957336	1,1,1,0.882,1,1	|EpiMap=1|ABC=1,|EpiMap=1|ABC=1,|EpiMap=1|ABC=1,|GTeX_Finemapped=1,|Exon=1,|GTeX_Finemapped=1			0	0.999579	0.348038	0.441632	0.037616	0.0172168	0.00473715	TRUE	FALSE	FALSE	FALSE	FALSE	FALSE	FALSE	TRUE	FALSE
Trig_Mean_INT	qt	Labs	Labs	triglyceride (mean, inv-norm transformed)	8_18239697-18291590	EUR,AFR,EAS	3	2	0.996408	rs10088333	0.919637	18267878	G,G,G	A,A,A	0.8519,0.8154,0.5248	-0.048407,-0.0466474,-0.00145899	0.0031811,0.00555284,0.0185716	51.5646,16.3525,0.0280833	-15.2170632799975,-8.40063823196779,-0.0785602748282324	NAT2	rs10088333,rs10089958	0.919637,0.076203	0.99584	1,1	|GTeX_Finemapped=1,|GTeX_Finemapped=1			0	0.0482749	0.999972	0.401194	0.037616	0.0172168	0.00473715	FALSE	TRUE	FALSE	FALSE	FALSE	FALSE	FALSE	TRUE	FALSE
Trig_Mean_INT	qt	Labs	Labs	triglyceride (mean, inv-norm transformed)	8_19727447-19803996	EUR,AFR,EAS	1	1	1	rs3779788	1	19803093	C,C,C	T,T,T	0.8549,0.9705,0.8224	0.139678,0.138586,0.0737886	0.00320817,0.0127323,0.0242673	inf,26.8646,2.62697	43.5382164910214,10.8846005827698,3.04065965311345	LPL	rs3779788	1	1	1	|GTeX_Finemapped=1|ABC=1			0	1	1	0.932043	0.107015	0.0618739	0.0616745	FALSE	TRUE	TRUE	FALSE	FALSE	TRUE	FALSE	TRUE	TRUE
Trig_Mean_INT	qt	Labs	Labs	triglyceride (mean, inv-norm transformed)	8_19727447-19803996	EUR,AFR,EAS	2	1	1	rs59811201	1	19803137	T,T,NA	C,C,NA	0.98907,0.8442,NA	-0.26691,-0.071228,NA	0.0108674,0.00594033,NA	132.477,32.4,NA	-24.5606124740048,-11.990579647932,NA	LPL	rs59811201	1	1	1	|EpiMap=1|ABC=1			0	1	1	0.5	0.107015	0.0618739	0.0616745	FALSE	TRUE	FALSE	FALSE	FALSE	FALSE	FALSE	TRUE	FALSE
Trig_Mean_INT	qt	Labs	Labs	triglyceride (mean, inv-norm transformed)	8_19727447-19803996	EUR,AFR,EAS	3	1	1	rs1441771	1	19757300	C,C,C	T,T,T	0.8111,0.8805,0.90179	0.1133,0.0713751,0.0413397	0.00288666,0.00664153,0.0311641	inf,26.2121,0.733607	39.2495132783217,10.7467857556918,1.32651672918518	CSGALNACT1	rs1441771	1	1	1	|GTeX_Finemapped=1			0	1	1	0.242661	0.107015	0.0618739	0.0616745	FALSE	TRUE	FALSE	FALSE	FALSE	FALSE	FALSE	TRUE	FALSE
Trig_Mean_INT	qt	Labs	Labs	triglyceride (mean, inv-norm transformed)	8_19727447-19803996	EUR,AFR,EAS	4	1	1	rs1441774	1	19751755	A,A,NA	T,T,NA	0.94235,0.992436,NA	0.032849,-0.00322244,NA	0.00484779,0.0248651,NA	10.9084,0.0472631,NA	6.77607734658473,-0.129596904898834,NA	SH2D4A	rs1441774	1	1	1	|GTeX_Finemapped=1			0	1	0.234397	0.5	0.107015	0.0618739	0.0616745	FALSE	FALSE	FALSE	FALSE	FALSE	FALSE	FALSE	FALSE	FALSE
Trig_Mean_INT	qt	Labs	Labs	triglyceride (mean, inv-norm transformed)	8_19815556-19867445	EUR,AFR,EAS	1	1	1	rs328	0.989759	19819724	C,C,C	G,G,G	0.8698,0.93873,0.878	0.230974,0.167023,0.0985233	0.00335764,0.00898302,0.0283372	inf,76.4375,3.29464	68.7905790972231,18.5931902634081,3.47681845771636	LPL	rs328	0.989759	0.989759	0.972	|Exon=1			0	1	1	0.744597	0.128262	0.0668718	0.0107848	FALSE	TRUE	FALSE	FALSE	FALSE	FALSE	FALSE	TRUE	FALSE
Trig_Mean_INT	qt	Labs	Labs	triglyceride (mean, inv-norm transformed)	8_19815556-19867445	EUR,AFR,EAS	2	1	1	rs3866471	0.99666	19824669	C,C,C	A,A,A	0.8549,0.764,0.8889	0.0649914,0.0373953,0.0681963	0.00320817,0.00507357,0.0295122	90.5206,12.7699,1.681	20.2580910612592,7.37060886121607,2.31078333706061	LPL	rs3866471	0.99666	0.99666	1	|Exon=1|EpiMap=1			0	1	0.999808	0.302986	0.128262	0.0668718	0.0107848	FALSE	TRUE	FALSE	FALSE	FALSE	FALSE	FALSE	TRUE	FALSE
Trig_Mean_INT	qt	Labs	Labs	triglyceride (mean, inv-norm transformed)	8_19815556-19867445	EUR,AFR,EAS	3	1	1	rs3289	1	19823192	T,T,NA	C,C,NA	0.97217,0.91301,NA	-0.195534,-0.150442,NA	0.00686944,0.00764441,NA	177.49,85.4945,NA	-28.464328970047,-19.6800014651229,NA	LPL	rs3289	1	1	1	|Exon=1|EpiMap=1			0	1	1	0.5	0.128262	0.0668718	0.0107848	FALSE	TRUE	FALSE	FALSE	FALSE	FALSE	FALSE	TRUE	FALSE
Trig_Mean_INT	qt	Labs	Labs	triglyceride (mean, inv-norm transformed)	8_19815556-19867445	EUR,AFR,EAS	4	1	1	rs329	1	19820086	A,A,NA	G,G,NA	0.96123,0.91301,NA	0.0536472,0.0186967,NA	0.00585312,0.00764441,NA	19.3072,1.84004,NA	9.16557323273741,2.44580026450701,NA	SH2D4A	rs329	1	1	0.655	|EpiMap=1			0	1	0.995311	0.5	0.128262	0.0668718	0.0107848	FALSE	TRUE	FALSE	FALSE	FALSE	FALSE	FALSE	TRUE	FALSE
Trig_Mean_INT	qt	Labs	Labs	triglyceride (mean, inv-norm transformed)	8_19815556-19867445	EUR,AFR,EAS	5	1	1	rs301	1	19816934	T,T,T	C,C,C	0.5408,0.6316,0.5089	0.141592,0.0704003,0.0786598	0.00226741,0.00446618,0.0185517	inf,55.2525,4.65074	62.4465800186115,15.762978652898,4.24003191082219	LPL	rs301	1	1	1	|GTeX_Finemapped=1			0	1	1	0.837057	0.128262	0.0668718	0.0107848	FALSE	TRUE	TRUE	FALSE	FALSE	TRUE	FALSE	TRUE	TRUE
Trig_Mean_INT	qt	Labs	Labs	triglyceride (mean, inv-norm transformed)	8_22873533-22885331	EUR,AFR,EAS	1	1	1	rs2241261	0.999959	22876739	T,C,C	C,T,T	0.5209,0.6377,0.6339	0.0130643,-0.00690234,0.0169619	0.00226182,0.00448203,0.0192519	8.1163,0.908124,0.422175	5.77601223793228,-1.54000307896199,0.881050701489204	RHOBTB2	rs2241261	0.999959	0.999959	1	|ABC=1			0	1	0.636626	0.313097	2.38193e-06	0.0069646	0.0134288	TRUE	FALSE	FALSE	FALSE	FALSE	FALSE	FALSE	TRUE	FALSE
Trig_Mean_INT	qt	Labs	Labs	triglyceride (mean, inv-norm transformed)	8_23495136-23545458	EUR,AFR,EAS	1	16	0.9095	rs11782388	0.136166	23525358	T,C,T	C,T,C	0.5268,0.7685,0.7034	-0.013491,-0.0106052,-0.000531747	0.0022631,0.00510763,0.0203048	8.60157,1.42179,0.00916976	-5.96129203305201,-2.07634460601101,-0.0261882412040503	NKX3-1	rs11782388,rs4872175,rs13267884,rs1160267,rs11135766,rs13272392,rs13262167,rs7835802,rs1512268,rs1866343,rs1512270,rs7006278,rs56014938,rs17296662	0.136166,0.127582,0.0976894,0.0945802,0.0919506,0.084751,0.0840847,0.0595693,0.0321494,0.017974,0.0124959,0.00706358,0.00641743,0.00600069	0.858474	1,1,1,1,1,1,1,1,1,1,1,0.798,1,1	|GTeX_Finemapped=1,|GTeX_Finemapped=1,|GTeX_Finemapped=1|ABC=1,|GTeX_Finemapped=1,|GTeX_Finemapped=1,|GTeX_Finemapped=1,|GTeX_Finemapped=1,|GTeX_Finemapped=1,|GTeX_Finemapped=1,|GTeX_Finemapped=1,|GTeX_Finemapped=1,|GTeX_Finemapped=1,|GTeX_Finemapped=1,|GTeX_Finemapped=1	rs11135765,rs13265330	0.0125941,0.0822912	0.0948853	0.999807	0.497864	0.411606	0.0117983	0.0188606	0.00718916	TRUE	FALSE	FALSE	FALSE	FALSE	FALSE	FALSE	TRUE	FALSE
Trig_Mean_INT	qt	Labs	Labs	triglyceride (mean, inv-norm transformed)	8_25881623-25918120	EUR,AFR,EAS	1	4	0.987168	rs11135910	0.761799	25892142	C,C,C	T,T,T	0.8668,0.91377,0.9623	-0.0210132,-0.00980846,0.0177316	0.00332535,0.00767483,0.0486921	9.57991,0.696267,0.145244	-6.31909423068248,-1.2780035518702,0.364157635427513	EBF2	rs11135910,rs11992541,rs62499144,rs1982768	0.761799,0.0842287,0.0812719,0.0724477	0.999747	1,1,1,1	|EpiMap=1|ABC=1,|ABC=1,|ABC=1,|Promoter=1|ABC=1			0	0.999848	0.38544	0.258958	0.00459625	0.00541414	0.00215367	TRUE	FALSE	FALSE	FALSE	FALSE	FALSE	FALSE	TRUE	FALSE
Trig_Mean_INT	qt	Labs	Labs	triglyceride (mean, inv-norm transformed)	8_25881623-25918120	EUR,AFR,EAS	2	20	0.989226	rs10105669	0.0801708	25905606	G,G,G	T,T,T	0.7366,0.5477,0.6756	0.0115846,0.00454342,0.0595006	0.00256523,0.00432845,0.0198107	5.2006,0.531842,2.57361	4.51600831114559,1.0496644295302,3.00345772738974	EBF2	rs10105669,rs1466562,rs7002640,rs6557876,rs4872386,rs7007677,rs1077668,rs901175,rs901176,rs1077669,rs1077671,rs12544694,rs1077670,rs1008974,rs9314318,rs73563812,rs901178,rs4872389,rs1352026	0.0801708,0.0679698,0.0644523,0.0633442,0.0606968,0.0606968,0.0604645,0.0576059,0.0576059,0.0540299,0.0514738,0.045099,0.0440513,0.0411277,0.0410482,0.0265392,0.0197548,0.0194755,0.0144224	0.930029	1,1,1,1,1,1,1,1,1,1,1,1,1,1,1,1,1,1,1	|ABC=1|Cicero=1,|ABC=1,|ABC=1|Cicero=1,|ABC=1,|Promoter=1|ABC=1|Cicero=1,|Exon=1|ABC=1|Cicero=1,|Promoter=1|ABC=1|Cicero=1,|Promoter=1|ABC=1|Cicero=1,|Promoter=1|ABC=1|Cicero=1,|Promoter=1|ABC=1|Cicero=1,|Promoter=1|ABC=1|Cicero=1,|Promoter=1|EpiMap=1|ABC=1,|Promoter=1|ABC=1|Cicero=1,|ABC=1,|ABC=1|Cicero=1,|ABC=1,|EpiMap=1,|ABC=1,|EpiMap=1	rs4871964	0.03151	0.03151	0.768584	0.37993	0.920726	0.00459625	0.00541414	0.00215367	FALSE	FALSE	TRUE	FALSE	FALSE	FALSE	FALSE	TRUE	FALSE
Trig_Mean_INT	qt	Labs	Labs	triglyceride (mean, inv-norm transformed)	8_59311697-59475078	EUR,AFR,EAS	1	3	1	rs4738684	0.385108	59393273	G,G,G	A,A,A	0.6322,0.9652,0.755	-0.0297242,-0.0198938,-0.0439622	0.00234324,0.0117549,0.021564	36.1455,1.043,1.38215	-12.6864512384562,-1.77502285278275,-1.92119272862178	SDCBP	rs10107182,rs9297994	0.352014,0.231269	0.583283	1,1	|GTeX_Finemapped=1,|GTeX_Finemapped=1	rs4738684	0.385108	0.385108	1	0.608395	0.868713	0.0286898	0.00560009	0.00308541	TRUE	FALSE	TRUE	FALSE	TRUE	FALSE	FALSE	TRUE	TRUE
Trig_Mean_INT	qt	Labs	Labs	triglyceride (mean, inv-norm transformed)	8_59311697-59475078	EUR,AFR,EAS	2	1	1	rs111801085	0.999739	59315301	T,T,NA	C,C,NA	0.94831,0.993192,NA	0.0364365,-0.0512374,NA	0.00510353,0.0261993,NA	12.0283,1.29668,NA	7.13947013145803,-1.95567820514289,NA	UBXN2B	rs111801085	0.999739	0.999739	1	|GTeX_Finemapped=1			0	0.999267	0.760523	0.499802	0.0286898	0.00560009	0.00308541	TRUE	FALSE	FALSE	FALSE	FALSE	FALSE	FALSE	TRUE	FALSE
Trig_Mean_INT	qt	Labs	Labs	triglyceride (mean, inv-norm transformed)	8_61298005-61572983	EUR,AFR,EAS	1	82	0.91938	rs6995041	0.0316126	61298005	C,G,G	G,C,C	0.6153,0.7428,0.5685	-0.0169723,-0.00477266,0.0310105	0.00232244,0.00492885,0.0187253	12.5666,0.477701,1.01007	-7.15540373586263,-0.706702317603344,1.67588177679235	RAB2A	rs11776939,rs7834395,rs1552071,rs2981277,rs10102740,rs9643523,rs603035,rs2875974,rs7822169,rs1319104,rs600811,rs7827453,rs625850,rs669599,rs687978,rs7413,rs2625441,rs17814894,rs3735825,rs7829359,rs7830710,rs4403445,rs1319105,rs595255,rs10957147,rs10957151,rs2930040,rs608401,rs10808709,rs586377,rs684066,rs55825491,rs3929643,rs2326571,rs2326570,rs13276831,rs629268,rs617834,rs12681129,rs11996592,rs13439252,rs56294255,rs3735826,rs35625652,rs13257359,rs6988120,rs7839474,rs7012181,rs2326569,rs2056415,rs10957142,rs2272620,rs9298039,rs2946154,rs7013249,rs6471888,rs10957144,rs10096140,rs2875967,rs7000166,rs13262390,rs7815543	0.0306247,0.023985,0.0203071,0.020042,0.0168525,0.0167978,0.0165582,0.0165357,0.016525,0.0164025,0.0162276,0.0156044,0.0155793,0.0155793,0.0155793,0.0155746,0.0152116,0.0150945,0.0149897,0.0147502,0.0138495,0.0135053,0.0128332,0.0125374,0.0120725,0.0119942,0.0119942,0.0119812,0.0117729,0.0115599,0.0115599,0.0114674,0.0113857,0.00985639,0.0094972,0.00943462,0.00921911,0.00920777,0.008013,0.00794306,0.00738703,0.00720586,0.00718618,0.00681748,0.00636219,0.00622196,0.00614938,0.00596436,0.00581917,0.00581811,0.00581285,0.00581285,0.00572333,0.00571614,0.00568717,0.00471016,0.00451647,0.00451611,0.00450919,0.00441016,0.00440799,0.00430901	0.695569	1,1,1,1,1,1,1,1,1,1,1,1,1,1,1,1,1,1,1,1,1,1,1,1,1,1,1,1,0.798,1,1,1,1,1,1,1,0.8,1,1,1,1,1,1,1,1,1,1,1,1,1,1,1,1,1,1,1,1,1,1,1,1,1	|GTeX_Finemapped=1,|GTeX_Finemapped=1,|GTeX_Finemapped=1,|Exon=1,|ABC=1,|GTeX_Finemapped=1,|GTeX_Finemapped=1,|GTeX_Finemapped=1,|GTeX_Finemapped=1,|GTeX_Finemapped=1,|GTeX_Finemapped=1,|GTeX_Finemapped=1,|GTeX_Finemapped=1,|GTeX_Finemapped=1,|GTeX_Finemapped=1,|Exon=1|GTeX_Finemapped=1,|GTeX_Finemapped=1,|GTeX_Finemapped=1,|GTeX_Finemapped=1,|GTeX_Finemapped=1,|GTeX_Finemapped=1,|ABC=1,|GTeX_Finemapped=1,|GTeX_Finemapped=1|EpiMap=1,|GTeX_Finemapped=1,|GTeX_Finemapped=1,|GTeX_Finemapped=1,|GTeX_Finemapped=1,|GTeX_Finemapped=1,|GTeX_Finemapped=1,|GTeX_Finemapped=1,|GTeX_Finemapped=1,|GTeX_Finemapped=1,|Promoter=1|GTeX_Finemapped=1,|Promoter=1|GTeX_Finemapped=1,|GTeX_Finemapped=1,|Exon=1|GTeX_Finemapped=1,|GTeX_Finemapped=1,|GTeX_Finemapped=1,|GTeX_Finemapped=1,|GTeX_Finemapped=1,|GTeX_Finemapped=1,|Promoter=1|GTeX_Finemapped=1|ABC=1,|GTeX_Finemapped=1,|GTeX_Finemapped=1,|GTeX_Finemapped=1,|GTeX_Finemapped=1,|GTeX_Finemapped=1,|GTeX_Finemapped=1,|Promoter=1|GTeX_Finemapped=1|ABC=1,|GTeX_Finemapped=1,|GTeX_Finemapped=1,|GTeX_Finemapped=1,|Exon=1|GTeX_Finemapped=1,|GTeX_Finemapped=1,|GTeX_Finemapped=1|ABC=1|Cicero=1,|GTeX_Finemapped=1,|GTeX_Finemapped=1,|GTeX_Finemapped=1|EpiMap=1,|GTeX_Finemapped=1,|GTeX_Finemapped=1,|GTeX_Finemapped=1	rs10098769,rs10957133,rs11995549,rs12680781,rs1842389,rs2013112,rs2096890,rs2326560,rs2326561,rs2326568,rs4354350,rs4452821,rs6471886,rs6993019,rs6995041,rs6995515,rs7824937,rs7825612,rs7841675,rs7842586	0.0145857,0.0273146,0.0122904,0.0140888,0.0143982,0.00946551,0.00526534,0.0123753,0.0123783,0.0146042,0.00433162,0.0167706,0.00452783,0.0164669,0.0316126,0.00751967,0.00717878,0.0131146,0.00675208,0.00954176	0.254583	1	0.321541	0.354203	0.0251817	0.0224054	0.0033229	TRUE	FALSE	FALSE	FALSE	FALSE	FALSE	FALSE	TRUE	FALSE
Trig_Mean_INT	qt	Labs	Labs	triglyceride (mean, inv-norm transformed)	8_72396213-72527345	EUR,AFR,EAS	1	12	0.991264	rs10216619	0.104569	72469076	G,G,G	A,A,A	0.93738,0.98638,0.87	-0.0359501,0.00128502,-0.0431763	0.00466375,0.0185869,0.0275774	13.8949,0.0246227,0.930211	-7.70841061377647,0.069135789184856,-1.56564070579533	EYA1	rs10216619,rs12675900,rs28578663,rs12681125,rs16937655,rs12681207,rs10110535,rs12681131,rs13260920,rs10105038,rs4738142,rs28837692	0.104569,0.104569,0.10453,0.103177,0.0983529,0.0973875,0.0971232,0.0961776,0.0959763,0.0235288,0.0231904,0.0079218	0.956503	1,1,1,1,1,1,1,1,1,1,1,1	|ABC=1,|GTeX_Finemapped=1|ABC=1,|ABC=1,|ABC=1,|EpiMap=1,|ABC=1,|EpiMap=1,|ABC=1,|EpiMap=1|ABC=1,|GTeX_Finemapped=1,|GTeX_Finemapped=1,|GTeX_Finemapped=1			0	1	0.265884	0.490969	0.0370674	0.0212706	0.00211784	TRUE	FALSE	FALSE	FALSE	FALSE	FALSE	FALSE	TRUE	FALSE
Trig_Mean_INT	qt	Labs	Labs	triglyceride (mean, inv-norm transformed)	8_82266483-82409354	EUR,AFR,EAS	1	5	0.86276	rs4739815	0.254554	82383934	A,G,G	G,A,A	0.7376,0.7504,0.7411	0.0170027,-0.00422823,-0.0180584	0.00256837,0.00497792,0.0211729	10.4448,0.402678,0.40482	6.62003527529133,-0.849396936873232,-0.852901586461939	PMP2	rs4739815,rs4739813	0.254554,0.250319	0.504873	1,1	|GTeX_Finemapped=1,|GTeX_Finemapped=1	rs10099756,rs10808846,rs2290201	0.132628,0.0907527,0.232215	0.455596	1	0.270983	0.413999	0.0270677	0.0295246	0.0166734	TRUE	FALSE	FALSE	FALSE	FALSE	FALSE	FALSE	TRUE	FALSE
Trig_Mean_INT	qt	Labs	Labs	triglyceride (mean, inv-norm transformed)	8_9177732-9221207	EUR,AFR,EAS	1	4	1	rs4841132	0.732595	9183596	G,G,G	A,A,A	0.92644,0.8843,0.9881	-0.0498121,-0.0290133,-0.073735	0.00432832,0.0067352,0.0855285	29.922,4.78265,0.410467	-11.5084143501405,-4.3077117234826,-0.862110290721806	TNKS	rs4841132,rs4240624,rs4841133,rs9987289	0.732595,0.107155,0.0923126,0.0679255	0.999988	1,1,1,1	|GTeX_Finemapped=1,|GTeX_Finemapped=1,|GTeX_Finemapped=1,|GTeX_Finemapped=1			0	1	0.979764	0.447671	0.0743512	0.041632	0.00419091	TRUE	TRUE	FALSE	TRUE	FALSE	FALSE	FALSE	TRUE	TRUE
Trig_Mean_INT	qt	Labs	Labs	triglyceride (mean, inv-norm transformed)	8_9177732-9221207	EUR,AFR,EAS	2	3	0.984762	rs17149279	0.404593	9195638	C,C,C	T,T,T	0.7883,0.94402,0.7083	0.0197062,0.0146515,0.0119299	0.00276594,0.00937151,0.0204037	11.9813,0.928273,0.25278	7.12459417051708,1.56340867160148,0.584692972353054	PPP1R3B	rs17149279,rs56731460,rs17149817	0.404593,0.303565,0.291214	0.999372	1,1,1	|EpiMap=1,|EpiMap=1,|EpiMap=1			0	1	0.375875	0.377698	0.0743512	0.041632	0.00419091	TRUE	FALSE	FALSE	FALSE	FALSE	FALSE	FALSE	TRUE	FALSE
Trig_Mean_INT	qt	Labs	Labs	triglyceride (mean, inv-norm transformed)	9_107653426-107672365	EUR,AFR,EAS	1	3	1	rs1800978	0.533603	107665978	C,C,C	G,G,G	0.8817,0.993949,0.8165	0.0257954,0.0723579,0.00402153	0.00349862,0.0277793,0.0239601	12.7778,2.03648,0.0621277	7.37302136270872,2.60474166015702,0.167842788636107	ABCA1	rs1800978,rs12686004,rs2244278	0.533603,0.276393,0.189956	0.999952	1,1,1	|Exon=1|GTeX_Finemapped=1|EpiMap=1,|GTeX_Finemapped=1,|GTeX_Finemapped=1|EpiMap=1			0	1	0.910609	0.343907	0.151075	0.019413	0.021925	FALSE	TRUE	FALSE	FALSE	FALSE	FALSE	FALSE	TRUE	FALSE
Trig_Mean_INT	qt	Labs	Labs	triglyceride (mean, inv-norm transformed)	9_117079287-117099956	EUR,AFR,EAS	1	3	0.954019	rs2636882	0.48398	117096742	C,C,C	T,T,T	0.5944,0.91528,0.8512	-0.016063,-0.00178908,0.000772808	0.00230123,0.00773654,0.0260596	11.5304,0.0877142,0.0103981	-6.98018016452071,-0.231250662440833,0.029655405301693	AKNA	rs2636882,rs1687417	0.48398,0.192904	0.676884	1,1	|Exon=1,|EpiMap=1	rs1687392	0.311552	0.311552	0.999733	0.285312	0.30218	0.0344105	0.0709828	0.042405	TRUE	FALSE	FALSE	FALSE	FALSE	FALSE	FALSE	TRUE	FALSE
Trig_Mean_INT	qt	Labs	Labs	triglyceride (mean, inv-norm transformed)	9_117079287-117099956	EUR,AFR,EAS	2	10	0.644032	rs550478926	0.403206	117085186	C,C,NA	G,G,NA	0.91451,0.993949,NA	0.0192229,0.0668827,NA	0.00404108,0.0277793,NA	5.70638,1.79437,NA	4.75687192532689,2.4076452610397,NA	ORM1	rs550478926,rs3762055,rs116994374,rs563773944,rs10982156,rs112164771	0.403206,0.115956,0.0476673,0.0420199,0.0417757,0.0338141	0.684439	0.93,0.789,0.814,1,1,0.789	|Promoter=1,|GTeX_Finemapped=1,|Promoter=1|GTeX_Finemapped=1|EpiMap=1,|Promoter=1,|GTeX_Finemapped=1|ABC=1,|GTeX_Finemapped=1	rs10982154,rs10982164,rs3762056,rs7040440	0.031043,0.0285061,0.0754842,0.130742	0.265775	0.983888	0.475217	0.474973	0.0344105	0.0709828	0.042405	TRUE	FALSE	FALSE	FALSE	FALSE	FALSE	FALSE	TRUE	FALSE
Trig_Mean_INT	qt	Labs	Labs	triglyceride (mean, inv-norm transformed)	9_125610975-126038684	EUR,AFR,EAS	1	22	0.883925	rs10985911	0.176447	126007069	T,T,NA	C,C,NA	0.94235,0.93722,NA	0.0340906,0.00848009,NA	0.00484779,0.00888148,NA	11.6919,0.468936,NA	7.03219405130998,0.954805955764129,NA	STRBP	rs10985911,rs10985923,rs10985908,rs62579000,rs10985900,rs10985892,rs62578996,rs7870519	0.176447,0.159074,0.0968251,0.0909152,0.0697301,0.0284383,0.0249391,0.0223725	0.668741	0.769,1,0.769,0.769,0.782,0.769,0.769,0.769	|eQTLGen_Finemapped=1,|eQTLGen_Finemapped=1,|eQTLGen_Finemapped=1,|eQTLGen_Finemapped=1,|eQTLGen_Finemapped=1|EpiMap=1,|eQTLGen_Finemapped=1,|eQTLGen_Finemapped=1,|eQTLGen_Finemapped=1	rs10818762,rs10985820,rs10985840,rs12005838,rs12378760,rs142285425,rs41277128,rs62578960,rs62580314,rs62580883,rs62580923,rs7033878,rs78303085,rs7854647	0.0101453,0.0109027,0.0276765,0.0143045,0.0199506,0.0728466,0.0132315,0.0161096,0.0130812,0.017672,0.0316352,0.0134977,0.0127251,0.00998516	0.283764	1	0.355852	0.495732	0.155261	0.0491647	0.00679863	FALSE	FALSE	FALSE	FALSE	FALSE	FALSE	FALSE	FALSE	FALSE
Trig_Mean_INT	qt	Labs	Labs	triglyceride (mean, inv-norm transformed)	9_13608357-13736686	EUR,AFR,EAS	1	3	0.955921	rs616906	0.743422	13688666	A,G,G	G,A,A	0.6859,0.8275,0.6181	-0.0167771,0.0315243,-0.000887824	0.00243436,0.00570214,0.0190889	11.2589,7.49082,0.0164171	-6.89179086084227,5.52850333383607,-0.046509961286402	MPDZ	rs616906	0.743422	0.743422	1	|ABC=1	rs524126,rs625476	0.127976,0.101513	0.229489	1	0.999956	0.385675	0.0492863	0.0595405	0.000590108	TRUE	TRUE	FALSE	TRUE	FALSE	FALSE	FALSE	TRUE	TRUE
Trig_Mean_INT	qt	Labs	Labs	triglyceride (mean, inv-norm transformed)	9_15285670-15305378	EUR,AFR,EAS	1	3	0.972494	rs1215112	0.472865	15303583	A,A,A	G,G,G	0.8748,0.90545,0.97024	0.0235907,0.00121709,-0.0320601	0.00341423,0.00736298,0.0545794	11.3131,0.0611256,0.254197	6.90952279137609,0.165298561180392,-0.587402939570607	TTC39B	rs1215112,rs677622,rs686030	0.472865,0.422016,0.0641275	0.959008	1,1,1	|GTeX_Finemapped=1,|GTeX_Finemapped=1,|GTeX_Finemapped=1|EpiMap=1|ABC=1|Cicero=1			0	1	0.364727	0.340742	0.00869545	0.00998037	0.00523342	TRUE	FALSE	FALSE	FALSE	FALSE	FALSE	FALSE	TRUE	FALSE
Trig_Mean_INT	qt	Labs	Labs	triglyceride (mean, inv-norm transformed)	9_16845726-16916693	EUR,AFR,EAS	1	14	0.942042	rs12350739	0.20183	16885017	A,G,NA	G,A,NA	0.5646,0.98185,NA	-0.0154265,0.0496868,NA	0.00227895,0.0161382,NA	10.8875,2.68232,NA	-6.76912613264881,3.07883159212304,NA	BNC2	rs12350739,rs10962672,rs36116821,rs28498684,rs3927680,rs10962668,rs12345776,rs10810657,rs10738466,rs10122763,rs10810655,rs10810652,rs7040151,rs62541919	0.20183,0.132359,0.118572,0.100225,0.0639141,0.056971,0.0517489,0.0501348,0.0389691,0.0374107,0.0320799,0.0309822,0.0224893,0.0182098	0.955896	1,1,1,1,1,0.963,1,1,1,1,1,1,1,1	|EpiMap=1|ABC=1|Cicero=1,|eQTLGen_Finemapped=1,|eQTLGen_Finemapped=1,|eQTLGen_Finemapped=1,|eQTLGen_Finemapped=1,|eQTLGen_Finemapped=1|ABC=1,|eQTLGen_Finemapped=1,|ABC=1|Cicero=1,|GTeX_Finemapped=1,|eQTLGen_Finemapped=1,|GTeX_Finemapped=1|eQTLGen_Finemapped=1|ABC=1,|GTeX_Finemapped=1,|eQTLGen_Finemapped=1,|GTeX_Finemapped=1			0	1	0.417945	0.460439	0.00565222	0.0031469	0.00565555	TRUE	FALSE	FALSE	FALSE	FALSE	FALSE	FALSE	TRUE	FALSE
Trig_Mean_INT	qt	Labs	Labs	triglyceride (mean, inv-norm transformed)	9_33782375-34065493	EUR,AFR,EAS	1	13	0.92181	rs855719	0.196354	33817617	C,C,C	T,T,T	0.6203,0.5991,0.7609	-0.0156985,-0.00447094,0.0518933	0.00232824,0.00439591,0.0217436	10.8082,0.509871,1.76942	-6.74264680617119,-1.01706813833768,2.3866011148108	UBE2R2	rs855719,rs1769724	0.196354,0.173743	0.370097	1,1	|Exon=1|ABC=1,|ABC=1	rs10814065,rs12342186,rs1971430,rs216345,rs216347,rs307652,rs307654,rs307656,rs307660,rs3843935,rs4120895	0.044623,0.0376104,0.0520941,0.118255,0.0876828,0.0406165,0.0349808,0.038175,0.0426769,0.0418611,0.0572432	0.595819	0.999986	0.396588	0.717538	0.0438598	0.0670848	0.0461114	TRUE	FALSE	FALSE	FALSE	FALSE	FALSE	FALSE	TRUE	FALSE
Trig_Mean_INT	qt	Labs	Labs	triglyceride (mean, inv-norm transformed)	9_6649604-6695502	EUR,AFR,EAS	1	9	0.970778	rs1658970	0.203339	6664853	C,C,C	A,A,A	0.841,0.7564,0.878	-0.0229876,-0.0082949,-0.0120171	0.00308996,0.00501883,0.0283372	12.9953,1.00709,0.172946	-7.43944905435669,-1.65275572195113,-0.424075067402566	GLDC	rs1658970,rs1755618,rs820504,rs2773513,rs2773514,rs1658973,rs820503,rs1658972,rs12685293	0.203339,0.160111,0.159035,0.110449,0.0917547,0.0861467,0.0850232,0.0525238,0.0516091	0.999992	1,1,1,1,1,1,1,1,1	|EpiMap=1|ABC=1,|EpiMap=1|ABC=1,|GTeX_Finemapped=1,|ABC=1,|GTeX_Finemapped=1|ABC=1,|GTeX_Finemapped=1|EpiMap=1|ABC=1,|GTeX_Finemapped=1|ABC=1,|GTeX_Finemapped=1|EpiMap=1|ABC=1,|GTeX_Finemapped=1			0	1	0.400822	0.220382	0.00347047	0.0538697	0.00714544	TRUE	FALSE	FALSE	FALSE	FALSE	FALSE	FALSE	TRUE	FALSE
Trig_Mean_INT	qt	Labs	Labs	triglyceride (mean, inv-norm transformed)	9_86336239-86543989	EUR,AFR,EAS	1	23	0.936061	rs1582396	0.223272	86336239	G,A,G	A,G,A	0.5964,0.5635,0.6062	0.0147807,-0.00475808,0.0241411	0.00230306,0.00434388,0.0189819	9.85948,0.563261,0.691553	6.41785276979323,-1.09535254196709,1.27179576333244	GKAP1	rs1582396,rs4750,rs10868052,rs10868050,rs10780633,rs3763622,rs7036960,rs295272,rs55881223,rs10780632,rs12339076,rs7864189,rs7848686,rs10746723,rs295271,rs112690650,rs2160822,rs10116542,rs4348579,rs11140249,rs295287,rs295276,rs2274914	0.223272,0.096871,0.0792219,0.0566752,0.0413849,0.0403987,0.0343283,0.0343083,0.0342882,0.0327008,0.0326806,0.0324612,0.0320337,0.0313941,0.0277576,0.022115,0.0191104,0.0187933,0.0184017,0.0146509,0.0128013,0.0125397,0.0117047	0.959893	1,1,1,1,1,1,1,1,1,1,1,1,1,1,1,1,1,1,1,1,1,1,1	|GTeX_Finemapped=1,|Exon=1,|Exon=1,|eQTLGen_Finemapped=1,|eQTLGen_Finemapped=1,|eQTLGen_Finemapped=1,|eQTLGen_Finemapped=1,|Exon=1|ABC=1,|eQTLGen_Finemapped=1,|Exon=1,|eQTLGen_Finemapped=1,|eQTLGen_Finemapped=1,|eQTLGen_Finemapped=1,|eQTLGen_Finemapped=1,|Promoter=1|GTeX_Finemapped=1,|GTeX_Finemapped=1,|eQTLGen_Finemapped=1,|eQTLGen_Finemapped=1,|eQTLGen_Finemapped=1,|eQTLGen_Finemapped=1,|eQTLGen_Finemapped=1,|Promoter=1|GTeX_Finemapped=1|ABC=1,|ABC=1			0	1	0.204054	0.42804	0.0264003	0.00682954	0.00326501	TRUE	FALSE	FALSE	FALSE	FALSE	FALSE	FALSE	TRUE	FALSE
Trig_Mean_INT	qt	Labs	Labs	triglyceride (mean, inv-norm transformed)	9_91990950-92190731	EUR,AFR,EAS	1	13	0.736478	rs34871294	0.423747	92082270	C,C,NA	T,T,NA	0.8241,0.92057,NA	-0.0201943,0.00414448,NA	0.00296774,0.00796702,NA	10.9942,0.21974,NA	-6.80460552474273,0.520204543229463,NA	SEMA4D	rs34871294,rs34323963,rs34573217,rs13285675,rs34687606,rs55885606,rs56049043,rs62551182,rs35591527,rs67607259,rs35014607,rs36092849,rs35394790	0.423747,0.247305,0.0491243,0.0387583,0.0357761,0.0246052,0.0246052,0.0204826,0.0178731,0.0175248,0.0172309,0.0172206,0.0170402	0.951293	1,1,1,0.5,0.744,1,1,1,1,1,1,1,1	|GTeX_Finemapped=1|EpiMap=1|ABC=1,|ABC=1,|ABC=1,|ABC=1,|EpiMap=1|ABC=1,|ABC=1,|ABC=1,|EpiMap=1,|ABC=1,|Promoter=1|GTeX_Finemapped=1|ABC=1|Cicero=1,|EpiMap=1,|GTeX_Finemapped=1,|ABC=1			0	0.999999	0.277892	0.496819	0.0407	0.0681701	0.0698021	TRUE	FALSE	FALSE	FALSE	FALSE	FALSE	FALSE	TRUE	FALSE
Trig_Min_INT	qt	Labs	Labs	triglyceride (minimum, inv-norm transformed)	10_103574362-103793427	EUR,AFR,EAS	1	3	0.991557	rs61873640	0.848738	103793427	A,A,A	G,G,G	0.8748,0.8638,0.98611	0.0300476,-0.00621647,-0.0418087	0.00341348,0.00627926,0.0792176	17.874,0.491909,0.223547	8.80262957451047,-0.990000414061529,-0.527770343963968	KCNIP2-AS1	rs61873640,rs36018485	0.848738,0.0635322	0.91227	1,1	|GTeX_Finemapped=1,|GTeX_Finemapped=1	rs17770716	0.0617013	0.0617013	1	0.3369	0.352939	0.0355779	0.0131221	0.00868223	TRUE	FALSE	FALSE	FALSE	FALSE	FALSE	FALSE	TRUE	FALSE
Trig_Min_INT	qt	Labs	Labs	triglyceride (minimum, inv-norm transformed)	10_113901194-113951375	EUR,AFR,EAS	1	11	0.981849	rs2792735	0.18323	113921825	A,A,A	G,G,G	0.6839,0.96899,0.7579	0.0232885,0.024071,0.0504267	0.00242966,0.0124249,0.0216437	21.0344,1.27814,1.70303	9.58508597910819,1.93731941504559,2.32985580099521	GPAM	rs2792735,rs1129555,rs10787429,rs2254537,rs2254532,rs2803608,rs2250802,rs2792759,rs2297991,rs2792751,rs2419604	0.18323,0.153419,0.115957,0.113848,0.101125,0.101102,0.0950694,0.036759,0.0247608,0.0173086,0.0167789	0.959358	1,1,1,1,1,1,1,1,1,1,1	|EpiMap=1,|Exon=1,|ABC=1,|Exon=1,|Exon=1,|Exon=1,|EpiMap=1,|EpiMap=1,|Exon=1|GTeX_Finemapped=1,|Exon=1|ABC=1,|Promoter=1|GTeX_Finemapped=1|ABC=1			0	1	0.638496	0.774034	0.0359395	0.0107402	0.00391598	TRUE	FALSE	FALSE	FALSE	FALSE	FALSE	FALSE	TRUE	FALSE
Trig_Min_INT	qt	Labs	Labs	triglyceride (minimum, inv-norm transformed)	10_115781637-115784532	EUR,AFR,EAS	1	2	1	rs11814441	0.80381	115784532	A,A,A	T,T,T	0.8956,0.8638,0.8145	-0.0285695,-0.00282463,-0.0656973	0.00369443,0.00627926,0.0238516	13.9791,0.1852,2.23065	-7.73312797914699,-0.449834853151486,-2.75441899075953	ADRB1	rs11814441,rs11196592	0.80381,0.156615	0.960425	1,1	|ABC=1,|ABC=1			0	1	0.361821	0.823131	0.0257531	0.00111114	0.013267	TRUE	FALSE	TRUE	FALSE	TRUE	FALSE	FALSE	TRUE	TRUE
Trig_Min_INT	qt	Labs	Labs	triglyceride (minimum, inv-norm transformed)	10_5238196-5320780	EUR,AFR,EAS	1	8	0.937461	rs17134592	0.176489	5260682	C,C,C	G,G,G	0.8797,0.97504,0.8889	0.0285407,0.0371443,0.0397524	0.0034726,0.0138061,0.029502	15.6872,2.14655,0.74998	8.2188273915798,2.69042669544622,1.34744763066911	AKR1C4	rs17134592,rs3829125,rs7921838,rs61854738,rs7074004,rs7087111,rs17134523,rs3812617	0.176489,0.14902,0.133394,0.111941,0.11023,0.108306,0.0967417,0.0687293	0.954851	1,1,1,1,1,1,1,1	|Exon=1,|Exon=1,|Exon=1,|ABC=1,|Promoter=1,|ABC=1,|Promoter=1|EpiMap=1,|Exon=1|ABC=1			0	1	0.894699	0.468734	0.0110074	0.00180617	0.0367037	TRUE	TRUE	FALSE	TRUE	FALSE	FALSE	FALSE	TRUE	TRUE
Trig_Min_INT	qt	Labs	Labs	triglyceride (minimum, inv-norm transformed)	10_52538643-52718339	EUR,AFR,EAS	1	1	1	rs41274050	1	52573772	C,NA,NA	T,NA,NA	0.99006,NA,NA	-0.0874558,NA,NA	0.0113876,NA,NA	13.7982,NA,NA	-7.679914995258,NA,NA	A1CF	rs41274050	1	1	1	|Exon=1			0	1	0.5	0.5	0.0399349	0.0552268	0.0174795	TRUE	FALSE	FALSE	FALSE	FALSE	FALSE	FALSE	TRUE	FALSE
Trig_Min_INT	qt	Labs	Labs	triglyceride (minimum, inv-norm transformed)	10_64874754-65365385	EUR,AFR,EAS	1	14	0.975219	rs4400684	0.175164	65012687	A,A,A	G,G,G	0.5129,0.7156,0.6607	0.0425216,0.0213713,0.0192908	0.00226011,0.00477424,0.0195813	78.2365,5.11964,0.488727	18.8139515333324,4.47637739200375,0.98516441707139	JMJD1C	rs4400684,rs4454603,rs10761727,rs10761729,rs1935	0.175164,0.17328,0.131568,0.124006,0.0366328	0.640651	1,1,1,1,1	|ABC=1,|ABC=1,|EpiMap=1,|EpiMap=1,|Exon=1	rs10509186,rs10761756,rs10761766,rs10822149,rs3740331,rs4486511,rs7073746,rs7075901,rs9971352	0.0243342,0.0408257,0.0417231,0.102288,0.0424557,0.0139584,0.0205558,0.0193099,0.0140356	0.319486	1	0.998321	0.277129	0.0357871	0.042199	0.0185848	TRUE	TRUE	FALSE	TRUE	FALSE	FALSE	FALSE	TRUE	TRUE
Trig_Min_INT	qt	Labs	Labs	triglyceride (minimum, inv-norm transformed)	10_64874754-65365385	EUR,AFR,EAS	2	29	0.805816	rs9415708	0.170902	65190042	G,G,G	C,C,C	0.8479,0.98563,0.7133	-0.0371787,-0.0506919,-0.0471903	0.0031457,0.0180975,0.0205015	31.5061,2.29296,1.67067	-11.8188956353117,-2.80104434314132,-2.30179742945638	REEP3	rs9415708,rs72837070,rs80026135,rs12414796,rs4746195,rs10761768,rs7910662,rs12411988,rs61853642,rs7358191,rs7358152	0.170902,0.0691338,0.0609361,0.0352164,0.0221522,0.014335,0.00611025,0.00535392,0.00535148,0.0050186,0.00488053	0.39939	1,1,1,1,1,1,1,1,1,1,1	|EpiMap=1,|ABC=1,|ABC=1,|EpiMap=1|ABC=1,|ABC=1,|EpiMap=1,|EpiMap=1,|EpiMap=1,|ABC=1,|ABC=1,|ABC=1	rs1061259,rs10761732,rs10822150,rs10995453,rs12413029,rs12416113,rs1904297,rs2393980,rs3211105,rs4746974,rs6479897,rs7070693,rs7074351,rs77494594,rs907,rs9414780,rs9415680,rs9415682	0.00605143,0.0056335,0.00669646,0.0710966,0.136424,0.012734,0.00558794,0.0870073,0.00458244,0.0136381,0.00492846,0.0180134,0.026275,0.0865187,0.0123711,0.0123486,0.0168191,0.0272	0.553926	0.986687	0.499469	0.600118	0.0357871	0.042199	0.0185848	TRUE	FALSE	FALSE	FALSE	FALSE	FALSE	FALSE	TRUE	FALSE
Trig_Min_INT	qt	Labs	Labs	triglyceride (minimum, inv-norm transformed)	10_74710484-74714177	EUR,AFR,EAS	1	1	1	rs7898735	0.999929	74712546	T,C,T	C,T,C	0.92445,0.5666,0.75	-0.0404646,0.0160143,-0.00385761	0.0042746,0.00434631,0.0214109	20.5376,3.64,0.0670097	-9.46628924343798,3.68457381088786,-0.180170380507125	PLA2G12B	rs7898735	0.999929	0.999929	1	|ABC=1			0	1	0.976249	0.463477	6.4741e-09	0.0979246	6.4741e-09	TRUE	TRUE	FALSE	TRUE	FALSE	FALSE	FALSE	TRUE	TRUE
Trig_Min_INT	qt	Labs	Labs	triglyceride (minimum, inv-norm transformed)	10_89603315-89766043	EUR,AFR,EAS	1	4	0.994064	rs10887760	0.252682	89606437	T,T,T	C,C,C	0.8042,0.8752,0.6468	-0.022058,-0.00569569,-0.00904549	0.00284686,0.00651693,0.0193972	14.0305,0.417792,0.193155	-7.74820685723135,-0.850481286061752,-0.484779599796245	PTEN	rs148994653,rs11202589	0.251139,0.250563	0.501702	0.5,0.5	|ABC=0.500,|ABC=0.500	rs10887760,rs11202584	0.252682,0.237763	0.490445	1	0.376858	0.343241	0.109938	0.0311754	0.0150295	FALSE	FALSE	FALSE	FALSE	FALSE	FALSE	FALSE	FALSE	FALSE
Trig_Min_INT	qt	Labs	Labs	triglyceride (minimum, inv-norm transformed)	10_94839642-94845546	EUR,AFR,EAS	1	2	1	rs2068888	0.824874	94839642	G,G,A	A,A,G	0.5139,0.7428,0.7917	0.0385188,0.0207853,-0.0777906	0.00226023,0.00492757,0.0228302	64.3971,4.60853,3.18311	17.0419824531132,4.2181643284621,-3.40735516990653	CYP26A1	rs2068888,rs4418728	0.824874,0.175126	1	1,1	|EpiMap=1|ABC=1,|EpiMap=1|ABC=1			0	1	0.999525	0.987221	6.4741e-09	0.000775291	0.0014656	TRUE	TRUE	TRUE	TRUE	TRUE	TRUE	TRUE	TRUE	TRUE
Trig_Min_INT	qt	Labs	Labs	triglyceride (minimum, inv-norm transformed)	11_100700042-100754296	EUR,AFR,EAS	1	2	1	rs12274135	0.80189	100734010	G,G,G	A,A,A	0.6928,0.851,0.7222	0.0156077,-1.33075e-05,0.0220401	0.00244872,0.00604848,0.0206986	9.73424,0.000763053,0.542176	6.37381979156457,-0.00220013953919001,1.0648111466476	ARHGAP42	rs12274135,rs10895021	0.80189,0.19804	0.99993	1,1	|ABC=1,|ABC=1			0	0.999993	0.305094	0.359563	0.0188743	0.00527731	0.00405309	TRUE	FALSE	FALSE	FALSE	FALSE	FALSE	FALSE	TRUE	FALSE
Trig_Min_INT	qt	Labs	Labs	triglyceride (minimum, inv-norm transformed)	11_116412407-116912407	EUR,AFR,EAS	1	1	1	rs964184	1	116648917	C,C,C	G,G,G	0.838,0.7791,0.7599	-0.25984,-0.00760467,-0.205444	0.00306602,0.0051917,0.0217051	inf,0.844718,20.5333	-84.7483056209679,-1.46477454398367,-9.46524088808621	BUD13	rs964184	1	1	1	|EpiMap=1			0	1	0.217011	1	0.235845	0.220684	0.0207214	FALSE	FALSE	TRUE	FALSE	FALSE	FALSE	FALSE	TRUE	FALSE
Trig_Min_INT	qt	Labs	Labs	triglyceride (minimum, inv-norm transformed)	11_116412407-116912407	EUR,AFR,EAS	2	1	1	rs45611741	1	116663128	C,NA,NA	T,NA,NA	0.994036,NA,NA	-0.398815,NA,NA	0.0146718,NA,NA	161.979,NA,NA	-27.1824179718917,NA,NA	APOA5	rs45611741	1	1	1	|Exon=1|ABC=1			0	1	0.5	0.5	0.235845	0.220684	0.0207214	FALSE	FALSE	FALSE	FALSE	FALSE	FALSE	FALSE	FALSE	FALSE
Trig_Min_INT	qt	Labs	Labs	triglyceride (minimum, inv-norm transformed)	11_116412407-116912407	EUR,AFR,EAS	3	1	1	rs3135506	1	116662407	G,G,NA	C,C,NA	0.93241,0.93268,NA	-0.261485,-0.202872,NA	0.00449997,0.00859539,NA	inf,122.44,NA	-58.1081651655456,-23.6024194364654,NA	APOA5	rs3135506	1	1	1	|Exon=1|ABC=1			0	1	1	0.5	0.235845	0.220684	0.0207214	FALSE	FALSE	FALSE	FALSE	FALSE	FALSE	FALSE	FALSE	FALSE
Trig_Min_INT	qt	Labs	Labs	triglyceride (minimum, inv-norm transformed)	11_116412407-116912407	EUR,AFR,EAS	4	1	1	rs563566473	1	116890970	C,C,C	T,T,T	0.94036,0.90393,0.97123	0.0909767,0.0120291,0.016417	0.00477022,0.00730874,0.0554631	80.3633,1.00089,0.115074	19.0718038161762,1.64585140530379,0.29599860087157	SIK3	rs563566473	1	1	1	|ABC=1			0	1	0.220352	0.0789327	0.235845	0.220684	0.0207214	FALSE	FALSE	FALSE	FALSE	FALSE	FALSE	FALSE	FALSE	FALSE
Trig_Min_INT	qt	Labs	Labs	triglyceride (minimum, inv-norm transformed)	11_13355770-13370535	EUR,AFR,EAS	1	4	0.98458	rs2896635	0.432272	13359745	A,A,T	T,T,A	0.7008,0.8472,0.6528	0.0167096,0.00865035,-0.000137918	0.00246704,0.00598617,0.019474	10.8995,0.828442,0.00246103	6.77313703871846,1.44505585374288,-0.00708216082982438	ARNTL	rs2896635,rs6486122,rs7947951	0.432272,0.191241,0.0538739	0.677387	1,1,1	|ABC=1,|ABC=1,|EpiMap=1|ABC=1	rs1037169	0.309268	0.309268	1	0.507925	0.273666	0.00822915	6.4741e-09	0.00586907	TRUE	FALSE	FALSE	FALSE	FALSE	FALSE	FALSE	TRUE	FALSE
Trig_Min_INT	qt	Labs	Labs	triglyceride (minimum, inv-norm transformed)	11_18291321-18393845	EUR,AFR,EAS	1	19	0.878932	rs4596	0.14874	18388128	C,G,C	G,C,G	0.5368,0.93343,0.5853	0.0151181,0.00351195,-0.00410034	0.0022655,0.0086402,0.0188182	10.6016,0.16469,0.082225	6.67318472743324,0.40646628550265,-0.2178922532442	GTF2H1	rs4596,rs4150678,rs2037867,rs4150589,rs4150581,rs2403254,rs10832919,rs11024613,rs3802967,rs10766468,rs10832920	0.14874,0.148718,0.126636,0.0409458,0.030799,0.0257191,0.0249918,0.0225833,0.0201625,0.0181873,0.0155697	0.623053	0.922,1,0.769,0.769,1,1,1,0.798,0.484,1,0.769	|Exon=1,|eQTLGen_Finemapped=1,|eQTLGen_Finemapped=1,|eQTLGen_Finemapped=1,|GTeX_Finemapped=1,|GTeX_Finemapped=1,|GTeX_Finemapped=1|ABC=1,|GTeX_Finemapped=1,|Exon=1|ABC=1,|GTeX_Finemapped=1,|eQTLGen_Finemapped=1	rs10741740,rs10766467,rs10766469,rs10832923,rs11024602,rs11024606,rs12294486,rs2305564	0.0352563,0.0366004,0.0180982,0.135857,0.0333855,0.0187473,0.0255338,0.0246263	0.328105	1	0.376347	0.35632	0.0694747	0.00755944	0.0159997	TRUE	FALSE	FALSE	FALSE	FALSE	FALSE	FALSE	TRUE	FALSE
Trig_Min_INT	qt	Labs	Labs	triglyceride (minimum, inv-norm transformed)	11_47246397-47360412	EUR,AFR,EAS	1	16	0.960198	rs326222	0.5768	47259668	C,T,T	T,C,C	0.6978,0.6672,0.7768	0.0253067,-0.0194729,-0.0311577	0.00246004,0.00457072,0.0222656	24.094,4.69018,0.791281	10.2871091526967,-4.26035723037071,-1.39936493963783	NR1H3	rs326222,rs7129661,rs7109203,rs2167079,rs901746,rs3758669,rs3758672,rs2279239,rs3758673	0.5768,0.0530942,0.0484164,0.0419779,0.0284131,0.0189185,0.0117672,0.0080306,0.00777269	0.795191	0.727,0.769,0.769,0.562,0.76,0.769,0.755,0.93,0.906	|eQTLGen_Finemapped=1,|eQTLGen_Finemapped=1,|eQTLGen_Finemapped=1,|Promoter=0.500|eQTLGen_Finemapped=1,|eQTLGen_Finemapped=1|EpiMap=1,|eQTLGen_Finemapped=1,|Promoter=1,|Promoter=1,|Promoter=1	rs2013867,rs326214,rs35879051,rs4752822,rs59663860,rs7395581,rs830085	0.0322542,0.058305,0.0109808,0.0110009,0.0110009,0.0216098,0.016122	0.161274	1	0.98064	0.480544	0.0574263	0.0259721	0.0259591	TRUE	TRUE	FALSE	TRUE	FALSE	FALSE	FALSE	TRUE	TRUE
Trig_Min_INT	qt	Labs	Labs	triglyceride (minimum, inv-norm transformed)	11_58413143-58965571	EUR,AFR,EAS	1	1	1	rs138458717	0.975476	58965571	C,NA,NA	A,NA,NA	0.98111,NA,NA	0.0463747,NA,NA	0.00829812,NA,NA	7.6403,NA,NA	5.5885790998443,NA,NA	DTX4	rs138458717	0.975476	0.975476	1	|EpiMap=1|ABC=1			0	0.99762	0.498894	0.499653	0.03245	0.0439903	0.00891484	TRUE	FALSE	FALSE	FALSE	FALSE	FALSE	FALSE	TRUE	FALSE
Trig_Min_INT	qt	Labs	Labs	triglyceride (minimum, inv-norm transformed)	11_61543499-61624181	EUR,AFR,EAS	1	1	1	rs174564	0.999999	61588305	A,A,G	G,G,A	0.6471,0.92965,0.5655	-0.0851194,-0.068774,0.040264	0.00236398,0.00842194,0.0187036	283.185,15.4967,1.50392	-36.0068190086211,-8.16605200227026,2.15274064885904	FADS1	rs174564	0.999999	0.999999	1	|GTeX_Finemapped=1			0	1	1	0.949915	0.04969	0.185834	0.0244195	TRUE	FALSE	TRUE	FALSE	TRUE	FALSE	FALSE	TRUE	TRUE
Trig_Min_INT	qt	Labs	Labs	triglyceride (minimum, inv-norm transformed)	11_61543499-61624181	EUR,AFR,EAS	2	2	1	rs2727271	0.511543	61603358	A,A,A	T,T,T	0.8559,0.993949,0.5833	-0.0771708,-0.196679,-0.0106747	0.0032167,0.0277721,0.0188052	126.458,11.8472,0.243915	-23.9906736717754,-7.0818915386305,-0.567646182970668	FADS1	rs2727271,rs2727270	0.511543,0.481729	0.993272	0.825,0.789	|GTeX_Finemapped=1|EpiMap=1,|GTeX_Finemapped=1			0	0.692604	0.999835	0.471361	0.04969	0.185834	0.0244195	FALSE	FALSE	FALSE	FALSE	FALSE	FALSE	FALSE	FALSE	FALSE
Trig_Min_INT	qt	Labs	Labs	triglyceride (minimum, inv-norm transformed)	11_61543499-61624181	EUR,AFR,EAS	3	1	1	rs174532	0.999992	61548874	G,G,NA	A,A,NA	0.6829,0.98336,NA	0.0339264,0.000677175,NA	0.0024276,0.0168372,NA	43.6562,0.0141612,NA	13.9752842313396,0.040218979402751,NA	TMEM258	rs174532	0.999992	0.999992	0.882	|GTeX_Finemapped=1			0	0.999998	0.116674	0.499999	0.04969	0.185834	0.0244195	TRUE	FALSE	FALSE	FALSE	FALSE	FALSE	FALSE	TRUE	FALSE
