## Supplementary Note Tables for "Systematic variant-to-gene mapping highlights *TGFB2* and *VEGFA* as adipokine-coding genes with non-obese, insulin-resistance-like characteristics and distinct disease risks" (part 43 of 47)

### Sheet: SNT2_cs2g_finemap (continued)
Supplementary Note Table 2: Combined SNP-to-gene annotation and SuSiEx fine-mapping results across MVP traits.
Trig_Min_INT	qt	Labs	Labs	triglyceride (minimum, inv-norm transformed)	11_61543499-61624181	EUR,AFR,EAS	4	2	0.912763	rs695867	0.882923	61561288	A,NA,A	G,NA,G	0.95726,NA,0.98115	-0.0271302,NA,3.89219e-05	0.00558499,NA,0.068173	5.92534,NA,0.000197882	-4.85769893947885,NA,0.00057092837340296	FEN1	rs695867	0.882923	0.882923	0.5	|Promoter=0.500	rs11230807	0.0893978	0.0893978	1	0.499891	0.325016	0.04969	0.185834	0.0244195	TRUE	FALSE	FALSE	FALSE	FALSE	FALSE	FALSE	TRUE	FALSE
Trig_Min_INT	qt	Labs	Labs	triglyceride (minimum, inv-norm transformed)	11_63858227-64096725	EUR,AFR,EAS	1	1	1	rs56271783	0.992685	64004723	G,NA,NA	C,NA,NA	0.9493,NA,NA	-0.047379,NA,NA	0.00514931,NA,NA	19.4504,NA,NA	-9.20103858575226,NA,NA	VEGFB	rs56271783	0.992685	0.992685	1	|Promoter=1|GTeX_Finemapped=1|ABC=1			0	1	0.499824	0.499815	0.0816439	0.0529386	0.00445135	TRUE	FALSE	FALSE	FALSE	FALSE	FALSE	FALSE	TRUE	FALSE
Trig_Min_INT	qt	Labs	Labs	triglyceride (minimum, inv-norm transformed)	11_63858227-64096725	EUR,AFR,EAS	2	4	1	rs7929625	0.478284	63891791	G,NA,NA	A,NA,NA	0.994036,NA,NA	0.0691282,NA,NA	0.0146718,NA,NA	5.60951,NA,NA	4.71163729058466,NA,NA	MRPL49	rs7929625	0.478284	0.478284	1	|EpiMap=1	rs118057785,rs182219336,rs369839073	0.296158,0.136836,0.0396809	0.472675	0.967875	0.495444	0.496289	0.0816439	0.0529386	0.00445135	TRUE	FALSE	FALSE	FALSE	FALSE	FALSE	FALSE	TRUE	FALSE
Trig_Min_INT	qt	Labs	Labs	triglyceride (minimum, inv-norm transformed)	11_65380124-65473798	EUR,AFR,EAS	1	7	0.641445	rs2306363	0.887522	65405600	G,G,G	T,T,T	0.8012,0.98714,0.744	0.0297667,-0.00865155,0.0214463	0.00283058,0.0191159,0.0212436	25.1377,0.186521,0.504851	10.5161133054003,-0.452583974597063,1.00954169726412	SIPA1	rs2306363,rs12420618,rs3782086,rs3741378	0.887522,0.0198252,0.0123864,0.0102455	0.929979	1,1,0.932,0.931	|Exon=1|GTeX_Finemapped=1|eQTLGen_Finemapped=1|ABC=1|Cicero=1,|Promoter=1|ABC=1,|Promoter=1|ABC=1|Cicero=1,|Exon=1|ABC=1	rs12794436,rs66864335,rs7119750	0.00818586,0.00747585,0.00775842	0.0234201	1	0.228757	0.301624	0.0606385	0.0652353	0.00391524	TRUE	FALSE	FALSE	FALSE	FALSE	FALSE	FALSE	TRUE	FALSE
Trig_Min_INT	qt	Labs	Labs	triglyceride (minimum, inv-norm transformed)	11_65380124-65473798	EUR,AFR,EAS	2	3	0.978185	rs4636677	0.508565	65458994	G,NA,NA	T,NA,NA	0.93241,NA,NA	-0.0348159,NA,NA	0.00449997,NA,NA	13.992,NA,NA	-7.73691824612164,NA,NA	RELA	rs4636677,rs1049728	0.508565,0.304252	0.812817	1,1	|GTeX_Finemapped=1,|Exon=1|GTeX_Finemapped=1|ABC=1	rs118088990	0.187058	0.187058	0.999626	0.499928	0.499967	0.0606385	0.0652353	0.00391524	TRUE	FALSE	FALSE	FALSE	FALSE	FALSE	FALSE	TRUE	FALSE
Trig_Min_INT	qt	Labs	Labs	triglyceride (minimum, inv-norm transformed)	11_65380124-65473798	EUR,AFR,EAS	3	1	1	rs537328386	0.955034	65405533	G,NA,NA	A,NA,NA	0.98907,NA,NA	0.0653103,NA,NA	0.010865,NA,NA	8.73444,NA,NA	6.01107225034515,NA,NA	SIPA1	rs537328386	0.955034	0.955034	1	|Promoter=1|ABC=1|Cicero=1			0	0.948549	0.490957	0.496195	0.0606385	0.0652353	0.00391524	TRUE	FALSE	FALSE	FALSE	FALSE	FALSE	FALSE	TRUE	FALSE
Trig_Min_INT	qt	Labs	Labs	triglyceride (minimum, inv-norm transformed)	11_65380124-65473798	EUR,AFR,EAS	4	6	0.989445	rs11227260	0.517246	65461158	G,G,G	T,T,T	0.6481,0.98033,0.7817	-0.0202699,-0.0537968,-0.0395178	0.0023655,0.0155101,0.0224434	16.9812,3.28118,1.10637	-8.56897061931938,-3.46850117020522,-1.76077599650677	MAP3K11	rs11227260,rs113623061,rs7947604	0.517246,0.0321353,0.027883	0.577264	1,1,1	|GTeX_Finemapped=1,|GTeX_Finemapped=1,|GTeX_Finemapped=1	rs10791822,rs11227251,rs2306362	0.0496802,0.0882372,0.234927	0.372844	0.990972	0.913818	0.465974	0.0606385	0.0652353	0.00391524	TRUE	TRUE	FALSE	TRUE	FALSE	FALSE	FALSE	TRUE	TRUE
Trig_Min_INT	qt	Labs	Labs	triglyceride (minimum, inv-norm transformed)	11_68593258-68767796	EUR,AFR,EAS	1	8	0.941989	rs679596	0.214314	68615117	G,A,A	A,G,G	0.5348,0.93343,0.755	-0.020517,0.000409141,-0.0047329	0.00226485,0.0086402,0.0215565	18.8802,0.0167203,0.0829066	-9.05887807139546,0.0473531862688364,-0.219557905968037	CHKA	rs679596,rs7943745	0.214314,0.137233	0.351547	0.798,0.882	|GTeX_Finemapped=1,|GTeX_Finemapped=1	rs10896373,rs11228382,rs2060982,rs4365062,rs4633480,rs7131462	0.107629,0.0482898,0.119778,0.126837,0.067825,0.137818	0.608177	1	0.236856	0.371511	0.0554515	0.0408406	0.00743333	TRUE	FALSE	FALSE	FALSE	FALSE	FALSE	FALSE	TRUE	FALSE
Trig_Min_INT	qt	Labs	Labs	triglyceride (minimum, inv-norm transformed)	11_68593258-68767796	EUR,AFR,EAS	2	1	1	rs79051613	0.998533	68696973	A,NA,NA	G,NA,NA	0.91849,NA,NA	-0.0276195,NA,NA	0.00412869,NA,NA	10.6504,NA,NA	-6.68965216569905,NA,NA	IGHMBP2	rs79051613	0.998533	0.998533	1	|Promoter=1|GTeX_Finemapped=1			0	0.999127	0.499712	0.499878	0.0554515	0.0408406	0.00743333	TRUE	FALSE	FALSE	FALSE	FALSE	FALSE	FALSE	TRUE	FALSE
Trig_Min_INT	qt	Labs	Labs	triglyceride (minimum, inv-norm transformed)	11_68593258-68767796	EUR,AFR,EAS	3	3	1	rs1017639	0.596586	68598534	A,A,A	C,C,C	0.95924,0.8502,0.97024	-0.0261875,-0.0146859,0.0263946	0.00571312,0.00603514,0.0545606	5.34035,1.82512,0.201659	-4.58374758450724,-2.43339839672319,0.483766674120153	CPT1A	rs1017639,rs138827054	0.596586,0.278808	0.875394	1,1	|ABC=1,|ABC=1	rs75923988	0.0779942	0.0779942	0.900392	0.626384	0.395185	0.0554515	0.0408406	0.00743333	TRUE	FALSE	FALSE	FALSE	FALSE	FALSE	FALSE	TRUE	FALSE
Trig_Min_INT	qt	Labs	Labs	triglyceride (minimum, inv-norm transformed)	12_109411672-109911672	EUR,AFR,EAS	1	4	0.989489	rs2075261	0.449964	109697796	G,G,G	A,A,A	0.836,0.6891,0.7381	0.0192923,0.0181358,0.0628877	0.00305091,0.00465321,0.0210868	9.59211,4.01234,2.54354	6.3234575913416,3.89748152350743,2.98232543581767	FOXN4	rs2075261,rs12316300,rs61510729	0.449964,0.130898,0.129898	0.71076	1,1,1	|GTeX_Finemapped=1,|GTeX_Finemapped=1,|GTeX_Finemapped=1	rs2075260	0.282628	0.282628	1	0.98789	0.932776	0.132316	0.0899382	0.0152965	FALSE	TRUE	TRUE	FALSE	FALSE	TRUE	FALSE	TRUE	TRUE
Trig_Min_INT	qt	Labs	Labs	triglyceride (minimum, inv-norm transformed)	12_109411672-109911672	EUR,AFR,EAS	2	2	1	rs16940029	0.856262	109617728	A,A,A	G,G,G	0.97614,0.7625,0.98214	0.0412769,0.0200687,0.13722	0.00740224,0.00506118,0.0700016	7.60956,4.13472,1.30131	5.57627150700328,3.96522154912491,1.96024090877923	ACACB	rs16940029,rs7300608	0.856262,0.124073	0.980335	1,1	|Exon=1|EpiMap=1,|EpiMap=1			0	1	0.990102	0.682109	0.132316	0.0899382	0.0152965	FALSE	TRUE	FALSE	FALSE	FALSE	FALSE	FALSE	TRUE	FALSE
Trig_Min_INT	qt	Labs	Labs	triglyceride (minimum, inv-norm transformed)	12_124390681-124496316	EUR,AFR,EAS	1	35	0.93215	rs7133378	0.113858	124409502	G,A,G	A,G,A	0.6501,0.5651,0.87	0.0267219,0.00189497,-0.0253411	0.0023686,0.00434457,0.0275679	28.7916,0.178674,0.446143	11.2117109421714,-1.73427654345056,-0.778434883858036	CCDC92	rs11057393,rs12311848,rs12310367,rs56041971,rs952632,rs71458830,rs11057409,rs7307277,rs12827409,rs12809473,rs4930725,rs12301673,rs55990776,rs75321546,rs7312404,rs7131882,rs11835839,rs7978610,rs4405410,rs6488913,rs4930726,rs12823740	0.109072,0.0714281,0.0563118,0.0554703,0.0341661,0.0338628,0.0337541,0.0309756,0.0299289,0.0286079,0.0163156,0.015533,0.0140012,0.0140012,0.013179,0.0130937,0.0122944,0.0118025,0.0109707,0.0108848,0.00802684,0.00794453	0.631625	1,1,1,1,1,1,1,1,1,1,1,0.535,1,1,1,0.655,0.758,1,1,1,0.755,0.516	|GTeX_Finemapped=1,|EpiMap=1,|EpiMap=1,|EpiMap=1,|EpiMap=1,|EpiMap=1|ABC=1,|EpiMap=1,|EpiMap=1|ABC=1,|ABC=1,|ABC=1,|Exon=1|EpiMap=1,|Promoter=0.500|GTeX_Finemapped=1,|GTeX_Finemapped=1,|GTeX_Finemapped=1,|GTeX_Finemapped=1,|EpiMap=1,|Exon=1|EpiMap=1,|GTeX_Finemapped=1|EpiMap=1|ABC=1,|EpiMap=1,|GTeX_Finemapped=1,|Exon=1,|Promoter=1|GTeX_Finemapped=1	rs11833002,rs1187415,rs12298484,rs12303671,rs12303933,rs12829951,rs34878139,rs35099862,rs4765562,rs7133378,rs7311969,rs75989601,rs7961449	0.0088864,0.0234781,0.0132924,0.0235741,0.0474031,0.013073,0.00887897,0.0127618,0.00795527,0.113858,0.0085184,0.0117377,0.0250965	0.318514	1	0.300024	0.435855	0.0380688	0.0183517	0.00351037	TRUE	FALSE	FALSE	FALSE	FALSE	FALSE	FALSE	TRUE	FALSE
Trig_Min_INT	qt	Labs	Labs	triglyceride (minimum, inv-norm transformed)	12_125303254-125316743	EUR,AFR,EAS	1	1	1	rs10846744	0.999837	125312425	G,C,C	C,G,G	0.83,0.6967,0.5724	-0.0315431,0.0218345,0.0277184	0.0030074,0.00468538,0.0187399	25.0107,5.5003,0.856643	-10.4884950455543,4.66013429006825,1.47911141468204	BRI3BP	rs10846744	0.999837	0.999837	0.655	|EpiMap=1			0	1	0.999571	0.463853	0.230308	0.173294	0.0216729	FALSE	FALSE	FALSE	FALSE	FALSE	FALSE	FALSE	FALSE	FALSE
Trig_Min_INT	qt	Labs	Labs	triglyceride (minimum, inv-norm transformed)	12_21326728-21415496	EUR,AFR,EAS	1	1	1	rs4149056	0.999955	21331549	T,T,T	C,C,C	0.839,0.98638,0.877	-0.0468162,-0.0469511,-0.043653	0.00307369,0.018582,0.0282282	51.6589,1.93877,0.91364	-15.2312692561709,-2.5266978796685,-1.54643229111314	SLCO1B1	rs4149056	0.999955	0.999955	1	|Exon=1			0	1	0.821915	0.537827	0.000762383	0.0105518	0.0383938	TRUE	TRUE	FALSE	TRUE	FALSE	FALSE	FALSE	TRUE	TRUE
Trig_Min_INT	qt	Labs	Labs	triglyceride (minimum, inv-norm transformed)	12_21326728-21415496	EUR,AFR,EAS	2	1	1	rs117336490	0.990466	21413804	G,NA,NA	A,NA,NA	0.97714,NA,NA	0.0416189,NA,NA	0.00755854,NA,NA	7.43574,NA,NA	5.50620887102536,NA,NA	PDE3A	rs117336490	0.990466	0.990466	1	|GTeX_Finemapped=1			0	0.999061	0.499156	0.499843	0.000762383	0.0105518	0.0383938	TRUE	FALSE	FALSE	FALSE	FALSE	FALSE	FALSE	TRUE	FALSE
Trig_Min_INT	qt	Labs	Labs	triglyceride (minimum, inv-norm transformed)	12_21326728-21415496	EUR,AFR,EAS	3	1	1	rs4149057	0.995302	21331599	C,T,T	T,C,C	0.6074,0.8555,0.7569	-0.0223047,0.0135322,0.0196503	0.00231335,0.00612576,0.0216134	21.2734,1.5659,0.439783	-9.64173168781205,2.20906467115917,0.909172087686343	SLCO1B1	rs4149057	0.995302	0.995302	1	|Exon=1			0	0.998122	0.992014	0.392389	0.000762383	0.0105518	0.0383938	TRUE	TRUE	FALSE	TRUE	FALSE	FALSE	FALSE	TRUE	TRUE
Trig_Min_INT	qt	Labs	Labs	triglyceride (minimum, inv-norm transformed)	12_26440698-26491838	EUR,AFR,EAS	1	6	1	rs11048457	0.261398	26463174	A,G,G	G,A,A	0.7545,0.6135,0.7034	-0.0195704,0.0160711,0.00767358	0.00262482,0.00442305,0.0202978	13.0493,3.55344,0.151569	-7.45590173802394,3.63348820384124,0.378049837913468	BHLHE41	rs11048457,rs11048456,rs10842708,rs11534749,rs4963661,rs7132434	0.261398,0.257096,0.164336,0.12117,0.100894,0.0876146	0.992509	1,1,1,1,1,1	|GTeX_Finemapped=1,|GTeX_Finemapped=1,|GTeX_Finemapped=1,|GTeX_Finemapped=1,|GTeX_Finemapped=1,|GTeX_Finemapped=1|ABC=1			0	1	0.992576	0.449511	0.0167847	0.0095697	0.00836945	TRUE	TRUE	FALSE	TRUE	FALSE	FALSE	FALSE	TRUE	TRUE
Trig_Min_INT	qt	Labs	Labs	triglyceride (minimum, inv-norm transformed)	12_27098202-27129949	EUR,AFR,EAS	1	4	0.930706	rs7295544	0.382807	27106113	C,C,T	T,T,C	0.6889,0.5401,0.5962	0.0164432,0.00464645,-0.0575773	0.00244021,0.00432151,0.0188954	10.7956,0.549307,2.63636	6.73843644604358,1.07519131044473,-3.0471596261524	FGFR1OP2	rs7295544,rs7955335,rs16931510,rs12422617	0.382807,0.296519,0.192706,0.116828	0.98886	0.769,1,0.769,1	|eQTLGen_Finemapped=1,|GTeX_Finemapped=1|eQTLGen_Finemapped=1,|eQTLGen_Finemapped=1,|GTeX_Finemapped=1|eQTLGen_Finemapped=1			0	1	0.248303	0.936201	0.0165344	3.22201e-05	0.0258361	TRUE	FALSE	TRUE	FALSE	TRUE	FALSE	FALSE	TRUE	TRUE
Trig_Min_INT	qt	Labs	Labs	triglyceride (minimum, inv-norm transformed)	12_4328521-4384844	EUR,AFR,EAS	1	1	1	rs76895963	1	4384844	T,NA,NA	G,NA,NA	0.97614,NA,NA	0.0593576,NA,NA	0.00740224,NA,NA	14.9717,NA,NA	8.01886996368667,NA,NA	CCND2	rs76895963	1	1	0.505	|Promoter=0.500|GTeX_Finemapped=0.500|Cicero=1			0	1	0.5	0.5	0.172471	0.158485	0.0106151	FALSE	FALSE	FALSE	FALSE	FALSE	FALSE	FALSE	FALSE	FALSE
Trig_Min_INT	qt	Labs	Labs	triglyceride (minimum, inv-norm transformed)	12_4328521-4384844	EUR,AFR,EAS	2	1	1	rs143750586	0.99695	4358078	A,NA,NA	G,NA,NA	0.993042,NA,NA	0.101679,NA,NA	0.0135903,NA,NA	13.1347,NA,NA	7.48173329507075,NA,NA	CCND2-AS1	rs143750586	0.99695	0.99695	1	|Exon=1			0	0.990025	0.497926	0.499364	0.172471	0.158485	0.0106151	FALSE	FALSE	FALSE	FALSE	FALSE	FALSE	FALSE	FALSE	FALSE
Trig_Min_INT	qt	Labs	Labs	triglyceride (minimum, inv-norm transformed)	12_46181809-46385848	EUR,AFR,EAS	1	9	0.965932	rs7298844	0.211039	46224063	A,A,A	G,G,G	0.8032,0.993192,0.8621	-0.0215524,0.0214771,0.0120554	0.00284138,0.0261925,0.026889	13.4788,0.384856,0.184484	-7.58518747932343,0.819971365849003,0.448339469671613	SCAF11	rs7298844,rs11183212,rs12580303,rs7316454,rs7310939,rs10880868,rs34072608,rs10880872,rs1978598	0.211039,0.188121,0.13729,0.110967,0.0894804,0.0821964,0.0695687,0.0513602,0.0314731	0.971496	1,1,1,1,1,1,1,1,1	|GTeX_Finemapped=1|eQTLGen_Finemapped=1,|GTeX_Finemapped=1|eQTLGen_Finemapped=1,|GTeX_Finemapped=1|eQTLGen_Finemapped=1,|GTeX_Finemapped=1|eQTLGen_Finemapped=1,|GTeX_Finemapped=1|eQTLGen_Finemapped=1,|Exon=1,|GTeX_Finemapped=1,|eQTLGen_Finemapped=1,|eQTLGen_Finemapped=1|ABC=1			0	0.999966	0.240643	0.374434	0.0146234	0.0474543	0.0284765	TRUE	FALSE	FALSE	FALSE	FALSE	FALSE	FALSE	TRUE	FALSE
Trig_Min_INT	qt	Labs	Labs	triglyceride (minimum, inv-norm transformed)	12_46181809-46385848	EUR,AFR,EAS	2	11	0.870961	rs61925812	0.214843	46230031	C,C,C	T,T,T	0.7256,0.888,0.6776	0.0126217,-0.0094709,-0.0239748	0.00253171,0.00682949,0.0198359	6.20885,0.781167,0.644368	4.98544462043441,-1.38676533679674,-1.20865703093885	ARID2	rs61925812,rs11183219,rs4768667,rs56176440,rs56146240	0.214843,0.117891,0.0896486,0.0817932,0.042627	0.546803	1,1,1,1,1	|Promoter=1,|Promoter=1,|GTeX_Finemapped=1,|GTeX_Finemapped=1,|GTeX_Finemapped=1	rs11183210,rs11183226,rs11183229,rs17096361,rs67136007,rs735351	0.0941537,0.0641696,0.135356,0.0295764,0.0304848,0.0531635	0.406904	0.980398	0.225148	0.452571	0.0146234	0.0474543	0.0284765	TRUE	FALSE	FALSE	FALSE	FALSE	FALSE	FALSE	TRUE	FALSE
Trig_Min_INT	qt	Labs	Labs	triglyceride (minimum, inv-norm transformed)	12_53649874-53842472	EUR,AFR,EAS	1	17	0.747055	rs4758956	0.113278	53735494	G,G,NA	A,A,NA	0.6909,0.98487,NA	0.0160359,0.0578624,NA	0.00244454,0.0176439,NA	10.2689,2.98293,NA	6.55988447724316,3.27945635602106,NA	ESPL1	rs4758956,rs11170507,rs10876433,rs61928079,rs11170508,rs1056692,rs1379610,rs6580942,rs12823515,rs61754164,rs2272313	0.113278,0.102069,0.100981,0.0996948,0.096059,0.0338987,0.0227555,0.0184901,0.00757636,0.00750486,0.00440616	0.606713	1,1,1,1,1,0.93,0.721,1,1,0.981,0.798	|GTeX_Finemapped=1,|GTeX_Finemapped=1,|GTeX_Finemapped=1,|GTeX_Finemapped=1,|GTeX_Finemapped=1,|Exon=1,|GTeX_Finemapped=1,|Exon=1|GTeX_Finemapped=1,|GTeX_Finemapped=1,|Exon=1,|GTeX_Finemapped=1	rs10747666,rs11170506,rs4759021,rs4759061,rs56225815,rs7303922	0.00629228,0.09321,0.0429009,0.0898598,0.102069,0.0126209	0.346953	0.999872	0.827917	0.496618	0.038294	0.0456765	0.0310283	TRUE	TRUE	FALSE	TRUE	FALSE	FALSE	FALSE	TRUE	TRUE
Trig_Min_INT	qt	Labs	Labs	triglyceride (minimum, inv-norm transformed)	12_53649874-53842472	EUR,AFR,EAS	2	34	0.646634	rs7955418	0.0805448	53791630	G,G,G	A,A,A	0.838,0.7784,0.7579	-0.0173838,-0.0167993,0.0110705	0.00306602,0.00518582,0.0216437	7.84483,2.92171,0.215376	-5.6698260285321,-3.23946839651203,0.51148833147752	SP1	rs7955418,rs11170532,rs192834490,rs7133236,rs7300593,rs12818938,rs9739640,rs74090765,rs3741651,rs149919208,rs7315782,rs11170525,rs10876449,rs12368491,rs9738393,rs35969688,rs10876450,rs7134665,rs36065378,rs17099205,rs12368222,rs7309494,rs11170555,rs10876447,rs2446066	0.0805448,0.0751577,0.0709741,0.0662292,0.0659573,0.0596756,0.0566333,0.0507932,0.0500238,0.0495696,0.0495681,0.0441148,0.0433778,0.0371661,0.0212472,0.0205749,0.015666,0.0152698,0.00783402,0.00383435,0.00302174,0.00301926,0.00285636,0.00277722,0.00257206	0.898458	1,1,1,1,1,1,1,1,1,1,1,1,1,1,1,1,0.798,1,1,1,0.798,1,0.798,1,1	|GTeX_Finemapped=1,|GTeX_Finemapped=1,|GTeX_Finemapped=1,|GTeX_Finemapped=1,|GTeX_Finemapped=1,|GTeX_Finemapped=1,|GTeX_Finemapped=1,|GTeX_Finemapped=1,|Exon=1|GTeX_Finemapped=1,|GTeX_Finemapped=1,|GTeX_Finemapped=1,|GTeX_Finemapped=1,|GTeX_Finemapped=1,|GTeX_Finemapped=1,|GTeX_Finemapped=1,|GTeX_Finemapped=1,|GTeX_Finemapped=1,|GTeX_Finemapped=1,|Promoter=1|ABC=1,|GTeX_Finemapped=1,|GTeX_Finemapped=1,|GTeX_Finemapped=1,|GTeX_Finemapped=1,|GTeX_Finemapped=1,|GTeX_Finemapped=1	rs10876431,rs10876451,rs10876452,rs10876455,rs11170549,rs11170550,rs12372079,rs3741664,rs79205721	0.00305173,0.0197796,0.00685828,0.00302174,0.0050939,0.00503223,0.00302174,0.00265832,0.00332203	0.0518396	0.99582	0.924602	0.375728	0.038294	0.0456765	0.0310283	TRUE	TRUE	FALSE	TRUE	FALSE	FALSE	FALSE	TRUE	TRUE
Trig_Min_INT	qt	Labs	Labs	triglyceride (minimum, inv-norm transformed)	12_57598639-58098639	EUR,AFR,EAS	1	5	0.993735	rs2229357	0.360814	57843711	G,G,G	A,A,A	0.8052,0.92209,0.93254	0.0251465,0.0407904,-0.00158306	0.00285238,0.00803564,0.036964	17.9256,6.41444,0.0150951	8.81597122403046,5.07618559318237,-0.042827074991884	INHBC	rs2229357,rs3741414	0.360814,0.311592	0.672406	1,1	|Exon=1|EpiMap=1,|Exon=1	rs11613352,rs7964492,rs7971133	0.0327953,0.208179,0.0420622	0.283037	1	0.997577	0.246724	0.0976778	0.124232	0.0101699	TRUE	FALSE	FALSE	FALSE	FALSE	FALSE	FALSE	TRUE	FALSE
Trig_Min_INT	qt	Labs	Labs	triglyceride (minimum, inv-norm transformed)	12_57598639-58098639	EUR,AFR,EAS	2	1	1	rs3809113	0.981772	57848708	G,C,C	C,G,G	0.7078,0.7905,0.6915	-0.0228622,0.0187979,-0.0104383	0.00248404,0.0052925,0.020073	19.4608,3.41725,0.219646	-9.20363601230254,3.55179971658007,-0.520016938175659	INHBE	rs3809113	0.981772	0.981772	0.931	|Exon=1|ABC=1			0	1	0.264052	0.258698	0.0976778	0.124232	0.0101699	TRUE	FALSE	FALSE	FALSE	FALSE	FALSE	FALSE	TRUE	FALSE
Trig_Min_INT	qt	Labs	Labs	triglyceride (minimum, inv-norm transformed)	12_8828383-8942268	EUR,AFR,EAS	1	10	0.788636	rs11046704	0.323967	8828383	T,T,NA	C,C,NA	0.7097,0.91604,NA	0.0175242,0.0245548,NA	0.00248882,0.00776623,NA	11.7199,2.80458,NA	7.04116810376001,3.16173999482374,NA	RIMKLB	rs11046704,rs11046759,rs113695818,rs2377585,rs61919240,rs7132012,rs11046766,rs112263725,rs78241246,rs12297119	0.323967,0.144067,0.126385,0.112598,0.0904379,0.0635388,0.0442038,0.0223377,0.0210966,0.0200437	0.968676	0.798,1,1,1,1,0.798,1,1,1,1	|GTeX_Finemapped=1,|GTeX_Finemapped=1,|GTeX_Finemapped=1,|Exon=1|GTeX_Finemapped=1|EpiMap=1,|GTeX_Finemapped=1,|GTeX_Finemapped=1,|GTeX_Finemapped=1,|Exon=1|GTeX_Finemapped=1|eQTLGen_Finemapped=1|ABC=1,|Promoter=1|GTeX_Finemapped=1|ABC=1,|Promoter=1|GTeX_Finemapped=1|eQTLGen_Finemapped=1|ABC=1			0	1	0.533368	0.50922	0.0539327	0.0119364	0.210078	TRUE	FALSE	FALSE	FALSE	FALSE	FALSE	FALSE	TRUE	FALSE
Trig_Min_INT	qt	Labs	Labs	triglyceride (minimum, inv-norm transformed)	13_114541617-114555906	EUR,AFR,EAS	1	1	1	rs6602909	0.995731	114551993	T,C,T	C,T,C	0.6372,0.7421,0.6746	-0.0309645,0.00500662,-0.0297406	0.00234954,0.00492319,0.0197881	38.9356,0.50979,0.876637	-13.1789626905692,1.01694632951399,-1.50295379546293	GAS6	rs6602909	0.995731	0.995731	0.904	|GTeX_Finemapped=1|EpiMap=1			0	1	0.249023	0.495931	0.0171049	0.0032313	0.0158497	TRUE	FALSE	FALSE	FALSE	FALSE	FALSE	FALSE	TRUE	FALSE
Trig_Min_INT	qt	Labs	Labs	triglyceride (minimum, inv-norm transformed)	13_51102058-51132482	EUR,AFR,EAS	1	5	0.987917	rs279074	0.617277	51102058	T,T,C	C,C,T	0.662,0.5083,0.7054	-0.0203047,-0.0121727,-0.0163378	0.00238818,0.00430818,0.0203377	16.7303,2.32599,0.374909	-8.50216482844677,-2.82548547182337,-0.803325843138605	DLEU1	rs279074,rs1239951,rs568043,rs1239952,rs522070	0.617277,0.156981,0.0817475,0.0746586,0.0693365	1	0.983,1,1,1,1	|Exon=1|GTeX_Finemapped=1,|GTeX_Finemapped=1,|GTeX_Finemapped=1,|GTeX_Finemapped=1,|GTeX_Finemapped=1			0	1	0.800367	0.458955	0.00137206	0.0124988	6.4741e-09	TRUE	TRUE	FALSE	TRUE	FALSE	FALSE	FALSE	TRUE	TRUE
Trig_Min_INT	qt	Labs	Labs	triglyceride (minimum, inv-norm transformed)	13_95210190-95275706	EUR,AFR,EAS	1	1	1	rs2298058	0.969154	95248566	C,C,T	T,T,C	0.6809,0.98487,0.5883	-0.0246827,-0.0500575,-0.000924848	0.00242354,0.0176439,0.0188385	23.6339,2.34174,0.0173468	-10.1845647276298,-2.83709950747851,-0.049093505321549	TGDS	rs2298058	0.969154	0.969154	1	|Promoter=1|GTeX_Finemapped=1|ABC=1			0	1	0.919212	0.406778	0.0150146	0.0129783	0.00724919	TRUE	TRUE	FALSE	TRUE	FALSE	FALSE	FALSE	TRUE	TRUE
Trig_Min_INT	qt	Labs	Labs	triglyceride (minimum, inv-norm transformed)	13_95210190-95275706	EUR,AFR,EAS	2	1	1	rs12429818	0.977285	95273447	G,NA,G	A,NA,A	0.8946,NA,0.7272	-0.0284618,NA,-0.00896688	0.00367891,NA,0.0208155	13.9905,NA,0.176116	-7.7364762932499,NA,-0.430778986812712	GPR180	rs12429818	0.977285	0.977285	1	|Exon=1			0	0.960528	0.487952	0.421521	0.0150146	0.0129783	0.00724919	TRUE	FALSE	FALSE	FALSE	FALSE	FALSE	FALSE	TRUE	FALSE
Trig_Min_INT	qt	Labs	Labs	triglyceride (minimum, inv-norm transformed)	13_99105892-99241507	EUR,AFR,EAS	1	13	0.86931	rs9556979	0.494479	99241507	T,T,T	G,G,G	0.6759,0.98109,0.5853	-0.0160369,-0.0259508,0.00552138	0.00241365,0.0158126,0.0188182	10.5161,0.99668,0.113954	-6.64425248068278,-1.64114693345813,0.293406383182238	STK24	rs9556979,rs34557659,rs7317938,rs3809366,rs4771307,rs4772105,rs4129968,rs4772104,rs72646416,rs9556978,rs9556975,rs9556973,rs56755268	0.494479,0.207684,0.0385548,0.0385479,0.0327525,0.0325827,0.0319309,0.0181191,0.0163524,0.0158729,0.0104167,0.00844253,0.00812562	0.953861	1,1,1,1,1,1,0.931,1,1,1,1,1,1	|GTeX_Finemapped=1|eQTLGen_Finemapped=1,|eQTLGen_Finemapped=1,|eQTLGen_Finemapped=1|ABC=1,|Promoter=1|GTeX_Finemapped=1|eQTLGen_Finemapped=1|ABC=1,|GTeX_Finemapped=1|eQTLGen_Finemapped=1|ABC=1,|eQTLGen_Finemapped=1|EpiMap=1,|Promoter=1|ABC=1,|eQTLGen_Finemapped=1,|ABC=1,|EpiMap=1|ABC=1,|ABC=1|Cicero=1,|eQTLGen_Finemapped=1,|EpiMap=1			0	0.999994	0.453803	0.381731	0.0776039	0.0346504	0.0364649	TRUE	FALSE	FALSE	FALSE	FALSE	FALSE	FALSE	TRUE	FALSE
Trig_Min_INT	qt	Labs	Labs	triglyceride (minimum, inv-norm transformed)	13_99105892-99241507	EUR,AFR,EAS	2	2	0.778038	rs140134937	0.930575	99189256	C,NA,NA	G,NA,NA	0.98708,NA,NA	-0.0503778,NA,NA	0.0100034,NA,NA	6.32315,NA,NA	-5.03606773696943,NA,NA	STK24	rs140134937,rs140197124	0.930575,0.0318781	0.962453	1,1	|EpiMap=1,|EpiMap=1			0	0.884986	0.481758	0.492606	0.0776039	0.0346504	0.0364649	TRUE	FALSE	FALSE	FALSE	FALSE	FALSE	FALSE	TRUE	FALSE
Trig_Min_INT	qt	Labs	Labs	triglyceride (minimum, inv-norm transformed)	14_64227596-64364585	EUR,AFR,EAS	1	5	1	rs117030110	0.310826	64303835	A,NA,NA	G,NA,NA	0.97316,NA,NA	-0.0385297,NA,NA	0.0069899,NA,NA	7.45051,NA,NA	-5.51219616875778,NA,NA	SYNE2	rs117030110,rs145218204,rs144245540,rs118024635,rs143315154	0.310826,0.292947,0.247949,0.0765893,0.0714804	0.999792	1,1,1,1,1	|ABC=1,|ABC=1|Cicero=1,|Cicero=1,|EpiMap=1|ABC=1,|Exon=1|ABC=1			0	0.999998	0.420692	0.5	0.0224189	0.0190883	0.00409852	TRUE	FALSE	FALSE	FALSE	FALSE	FALSE	FALSE	TRUE	FALSE
Trig_Min_INT	qt	Labs	Labs	triglyceride (minimum, inv-norm transformed)	14_69521345-69790964	EUR,AFR,EAS	1	14	0.605338	rs61741172	0.164901	69521345	G,G,NA	A,A,NA	0.6213,0.98185,NA	0.0156768,0.0305978,NA	0.00232893,0.016134,NA	10.7744,1.23734,NA	6.72474538006995,1.99742211177816,NA	ACTN1	rs2331954,rs17836065,rs4902702,rs1890943,rs1965449	0.151734,0.136898,0.131188,0.0672906,0.0636341	0.550745	1,0.828,1,1,1	|GTeX_Finemapped=1,|EpiMap=1|ABC=0.500,|GTeX_Finemapped=1,|GTeX_Finemapped=1,|GTeX_Finemapped=1	rs10133226,rs10133341,rs11848820,rs1275420,rs1890942,rs4902708,rs4902712,rs61741172,rs8004722	0.0139784,0.013981,0.0179521,0.0125162,0.0224905,0.0767848,0.0446277,0.164901,0.0363338	0.403565	1	0.491206	0.496297	0.0584033	0.0181089	0.021573	TRUE	FALSE	FALSE	FALSE	FALSE	FALSE	FALSE	TRUE	FALSE
Trig_Min_INT	qt	Labs	Labs	triglyceride (minimum, inv-norm transformed)	15_102065008-102068904	EUR,AFR,EAS	1	2	0.992342	rs8025505	0.604248	102067841	C,C,T	T,T,C	0.7356,0.6399,0.5119	-0.0171001,-0.0207744,0.0291525	0.00256155,0.00448679,0.0185476	10.6089,5.43718,0.935522	-6.67568464406316,-4.6301253234495,1.57176669757812	TM2D3	rs8025505,rs1037117	0.604248,0.394501	0.998749	0.655,0.655	|EpiMap=1,|EpiMap=1			0	1	0.984519	0.560901	0.0450181	0.0385317	0.00416221	TRUE	TRUE	FALSE	TRUE	FALSE	FALSE	FALSE	TRUE	TRUE
Trig_Min_INT	qt	Labs	Labs	triglyceride (minimum, inv-norm transformed)	15_40387728-40397191	EUR,AFR,EAS	1	1	1	rs34245505	0.999106	40397191	C,C,C	G,G,G	0.8191,0.990923,0.8353	-0.0208452,-0.0336574,0.0375792	0.00293472,0.0227098,0.0249958	11.9132,0.859108,0.877029	-7.10296041871116,-1.4820650115809,1.50342057465654	BMF	rs34245505	0.999106	0.999106	1	|EpiMap=1|ABC=1			0	1	0.508847	0.448757	0.00803827	0.00837873	0.00178881	TRUE	FALSE	FALSE	FALSE	FALSE	FALSE	FALSE	TRUE	FALSE
Trig_Min_INT	qt	Labs	Labs	triglyceride (minimum, inv-norm transformed)	15_43580645-44429868	EUR,AFR,EAS	1	3	0.883928	rs141866277	0.554856	43950699	A,NA,NA	T,NA,NA	0.97813,NA,NA	-0.149472,NA,NA	0.00772381,NA,NA	82.7082,NA,NA	-19.3521073149132,NA,NA	CKMT1A	rs141866277,rs139974673	0.554856,0.383058	0.937914	1,0.882	|GTeX_Finemapped=1,|GTeX_Finemapped=1	rs55707100	0.0613148	0.0613148	1	0.5	0.5	0.0929892	0.0671604	0.0182806	TRUE	FALSE	FALSE	FALSE	FALSE	FALSE	FALSE	TRUE	FALSE
Trig_Min_INT	qt	Labs	Labs	triglyceride (minimum, inv-norm transformed)	15_43580645-44429868	EUR,AFR,EAS	2	1	1	rs115384559	1	43911751	T,T,NA	G,G,NA	0.98708,0.90696,NA	-0.15413,-0.00159221,NA	0.0100034,0.00741438,NA	52.8381,0.0809399,NA	-15.4077613611372,-0.214746209393098,NA	STRC	rs115384559	1	1	1	|Promoter=1			0	1	0.233754	0.5	0.0929892	0.0671604	0.0182806	TRUE	FALSE	FALSE	FALSE	FALSE	FALSE	FALSE	TRUE	FALSE
Trig_Min_INT	qt	Labs	Labs	triglyceride (minimum, inv-norm transformed)	15_56931193-57512284	EUR,AFR,EAS	1	2	0.87617	rs72733928	0.557819	57512284	A,A,A	T,T,T	0.94433,0.98487,0.98016	-0.0381033,-0.00917702,0.0746785	0.00492699,0.0176439,0.0664838	13.9806,0.219699,0.582814	-7.73358582014577,-0.520124235571501,1.12325859833523	TCF12	rs72733928,rs72731954	0.557819,0.4274	0.985219	1,0.904	|Promoter=1,|GTeX_Finemapped=1|EpiMap=1			0	1	0.396547	0.437113	0.0859965	0.0576656	0.0150932	TRUE	FALSE	FALSE	FALSE	FALSE	FALSE	FALSE	TRUE	FALSE
Trig_Min_INT	qt	Labs	Labs	triglyceride (minimum, inv-norm transformed)	15_56931193-57512284	EUR,AFR,EAS	2	3	0.983379	rs11636672	0.503696	56964077	T,T,T	C,C,C	0.7903,0.5991,0.7609	-0.0125273,0.00706942,0.00423879	0.00277498,0.00439477,0.0217361	5.19721,0.967768,0.0729459	-4.5143748783775,1.6085984021917,0.19501152460653	ZNF280D	rs11636672,rs7172110,rs59066195	0.503696,0.264087,0.225157	0.99294	1,1,1	|eQTLGen_Finemapped=1,|Exon=1,|Exon=1			0	0.997496	0.655948	0.273415	0.0859965	0.0576656	0.0150932	TRUE	FALSE	FALSE	FALSE	FALSE	FALSE	FALSE	TRUE	FALSE
Trig_Min_INT	qt	Labs	Labs	triglyceride (minimum, inv-norm transformed)	15_58682496-58712817	EUR,AFR,EAS	1	1	1	rs12905732	1	58683542	G,G,G	C,C,C	0.8221,0.96899,0.8879	-0.0323279,-0.0338945,-0.054966	0.00295396,0.0124249,0.0293867	27.1484,2.19565,1.21167	-10.9439193489418,-2.72794952072049,-1.87043798725274	ALDH1A2	rs12905732	1	1	1	|GTeX_Finemapped=1			0	1	0.9372	0.641995	0.041621	0.0146883	0.0253273	TRUE	TRUE	FALSE	TRUE	FALSE	FALSE	FALSE	TRUE	TRUE
Trig_Min_INT	qt	Labs	Labs	triglyceride (minimum, inv-norm transformed)	15_58682496-58712817	EUR,AFR,EAS	2	2	1	rs16940170	0.54445	58684282	G,G,G	A,A,A	0.8469,0.854,0.7411	-8.25915e-05,-0.0330868,-0.00638568	0.00313726,0.00609956,0.0211656	0.00921849,7.23558,0.117544	-0.0263259978452535,-5.42445684606759,-0.301700873114866	LIPC	rs16940170,rs28495863	0.54445,0.443642	0.988092	1,1	|EpiMap=1|ABC=1,|EpiMap=1|ABC=1			0	0.761677	0.99984	0.308486	0.041621	0.0146883	0.0253273	FALSE	TRUE	FALSE	FALSE	FALSE	FALSE	FALSE	TRUE	FALSE
Trig_Min_INT	qt	Labs	Labs	triglyceride (minimum, inv-norm transformed)	15_58723426-58724842	EUR,AFR,EAS	1	4	0.986238	rs1800588	0.433173	58723675	C,T,C	T,C,T	0.7913,0.5598,0.6002	-0.0224553,0.0342882,-0.0250844	0.00277986,0.00433873,0.0189263	15.181,14.5644,0.732717	-8.07785284151,7.90281948865221,-1.32537262962121	LIPC	rs1800588,rs2070895,rs1077835,rs1077834	0.433173,0.371672,0.0983071,0.0968479	1	1,1,1,1	|Promoter=1|GTeX_Finemapped=1,|Promoter=1|GTeX_Finemapped=1|EpiMap=1,|Promoter=1|GTeX_Finemapped=1,|Promoter=1|GTeX_Finemapped=1			0	1	1	0.505475	0.00534147	6.4741e-09	0.000374218	TRUE	TRUE	FALSE	TRUE	FALSE	FALSE	FALSE	TRUE	TRUE
Trig_Min_INT	qt	Labs	Labs	triglyceride (minimum, inv-norm transformed)	15_63771730-63795628	EUR,AFR,EAS	1	9	0.991588	rs11636917	0.202412	63793873	T,T,NA	C,C,NA	0.6074,0.98185,NA	-0.0295155,-0.0791575,NA	0.00231335,0.016134,NA	36.5549,6.03228,NA	-12.7587697494975,-4.90625387380687,NA	USP3	rs11636917,rs11638671,rs11635675,rs62011285,rs2062427,rs62011287,rs11630468,rs56369308,rs55829990	0.202412,0.132598,0.129573,0.126321,0.0917122,0.0880963,0.088079,0.0741633,0.0209731	0.953928	1,1,0.946,1,1,1,1,1,1	|GTeX_Finemapped=1|eQTLGen_Finemapped=1|ABC=1,|GTeX_Finemapped=1|ABC=1|Cicero=1,|GTeX_Finemapped=1|eQTLGen_Finemapped=1|ABC=1,|GTeX_Finemapped=1|eQTLGen_Finemapped=1|Cicero=1,|GTeX_Finemapped=1|eQTLGen_Finemapped=1|ABC=1|Cicero=1,|GTeX_Finemapped=1|EpiMap=1|ABC=1|Cicero=1,|GTeX_Finemapped=1|eQTLGen_Finemapped=1|ABC=1,|GTeX_Finemapped=1|eQTLGen_Finemapped=1|Cicero=1,|GTeX_Finemapped=1|eQTLGen_Finemapped=1|ABC=1			0	1	0.99992	0.5	0.0206581	0.00188715	0.0216487	TRUE	TRUE	FALSE	TRUE	FALSE	FALSE	FALSE	TRUE	TRUE
Trig_Min_INT	qt	Labs	Labs	triglyceride (minimum, inv-norm transformed)	15_66872114-66884975	EUR,AFR,EAS	1	1	1	rs8041988	0.985189	66874670	T,T,T	C,C,C	0.6551,0.6884,0.5992	-0.0153794,-0.0124356,-0.0238917	0.00237659,0.00465034,0.0189185	10.0122,2.12537,0.684801	-6.47120454095995,-2.67412705307569,-1.26287496365991	SMAD6	rs8041988	0.985189	0.985189	1	|GTeX_Finemapped=1			0	0.999999	0.910192	0.485956	0.0184192	0.26486	0.00319901	TRUE	FALSE	FALSE	FALSE	FALSE	FALSE	FALSE	TRUE	FALSE
Trig_Min_INT	qt	Labs	Labs	triglyceride (minimum, inv-norm transformed)	15_70376817-70385418	EUR,AFR,EAS	1	2	1	rs2651499	0.548186	70380487	T,T,T	C,C,C	0.7406,0.8812,0.94048	0.0189055,0.00487464,-0.06586	0.00257737,0.00665669,0.0391858	12.6548,0.333491,1.03236	7.33519052367336,0.732291874790624,-1.68071086975384	TLE3	rs2651499	0.548186	0.548186	1	|EpiMap=1	rs661046	0.450229	0.450229	1	0.275175	0.608393	0.0280116	0.0893651	0.0026568	TRUE	FALSE	FALSE	FALSE	FALSE	FALSE	FALSE	TRUE	FALSE
Trig_Min_INT	qt	Labs	Labs	triglyceride (minimum, inv-norm transformed)	15_72102096-72656241	EUR,AFR,EAS	1	19	0.865162	rs713048	0.404911	72543084	G,G,G	A,A,A	0.7853,0.8298,0.5506	0.0209583,0.00659295,-0.00690362	0.00275119,0.00573109,0.0186381	13.5887,0.602084,0.148081	7.61790352538356,1.1503832604269,-0.370403635563711	PARP6	rs713048,rs7183196,rs12898585,rs12904652,rs7169264,rs972029	0.404911,0.25775,0.114788,0.0284795,0.0101243,0.00493855	0.820991	1,1,0.798,1,1,1	|GTeX_Finemapped=1,|GTeX_Finemapped=1,|GTeX_Finemapped=1,|GTeX_Finemapped=1,|GTeX_Finemapped=1,|GTeX_Finemapped=1	rs1037680,rs11072332,rs12442886,rs12593908,rs16953769,rs2625529,rs34487006,rs35112434,rs3743224,rs4777484,rs72733369,rs76734127,rs8747	0.00349609,0.0339233,0.00839245,0.00404351,0.00371322,0.0514414,0.00335278,0.00419514,0.00340307,0.00289247,0.00478141,0.00379695,0.00363211	0.131064	1	0.390871	0.288902	0.0483669	0.0443562	0.0211156	TRUE	FALSE	FALSE	FALSE	FALSE	FALSE	FALSE	TRUE	FALSE
Trig_Min_INT	qt	Labs	Labs	triglyceride (minimum, inv-norm transformed)	15_73431600-73627122	EUR,AFR,EAS	1	2	0.812163	rs2415142	0.799056	73431600	G,G,T	T,T,G	0.5477,0.888,0.5575	0.0178681,0.0115547,0.0149217	0.00226971,0.00682949,0.0186662	14.4586,1.04254,0.372573	7.87241541870988,1.69188328850324,0.799396770633552	NEO1	rs2415142	0.799056	0.799056	1	|EpiMap=1	rs3826043	0.199446	0.199446	0.999993	0.554651	0.327115	0.0304165	0.0130569	0.00612697	TRUE	FALSE	FALSE	FALSE	FALSE	FALSE	FALSE	TRUE	FALSE
Trig_Min_INT	qt	Labs	Labs	triglyceride (minimum, inv-norm transformed)	15_73431600-73627122	EUR,AFR,EAS	2	8	0.855407	rs62015460	0.421156	73518606	G,G,G	A,A,A	0.6262,0.9826,0.91468	-0.0156434,-0.0518951,-0.00854181	0.00233495,0.0164718,0.0331876	10.68,2.7879,0.0986041	-6.69967236985803,-3.15054213868551,-0.25737956345141	HCN4	rs62015460,rs11634084,rs1479338,rs4777598	0.421156,0.115698,0.0418831,0.0406352	0.619372	1,1,1,1	|EpiMap=1,|EpiMap=1,|EpiMap=1,|EpiMap=1	rs12050774,rs17762600,rs62015500,rs62016849	0.0506943,0.0396927,0.0674031,0.173962	0.331752	0.892424	0.8317	0.304134	0.0304165	0.0130569	0.00612697	TRUE	TRUE	FALSE	TRUE	FALSE	FALSE	FALSE	TRUE	TRUE
Trig_Min_INT	qt	Labs	Labs	triglyceride (minimum, inv-norm transformed)	16_15060398-15147954	EUR,AFR,EAS	1	5	0.974525	rs4985149	0.704796	15147338	A,A,A	T,T,T	0.6909,0.8336,0.6806	-0.0367395,-0.024034,0.00639984	0.00244454,0.00578293,0.0198848	50.3253,4.48966,0.126348	-15.0292079491438,-4.15602471411551,0.321845831992276	PDXDC1	rs4985149,rs72774845,rs4985123,rs4500751,rs55727637	0.704796,0.191695,0.0208609,0.0203839,0.0128731	0.950609	1,0.882,1,1,1	|GTeX_Finemapped=1,|GTeX_Finemapped=1,|GTeX_Finemapped=1,|GTeX_Finemapped=1,|GTeX_Finemapped=1			0	1	1	0.499228	0.0289049	0.0354115	0.00462975	TRUE	TRUE	FALSE	TRUE	FALSE	FALSE	FALSE	TRUE	TRUE
Trig_Min_INT	qt	Labs	Labs	triglyceride (minimum, inv-norm transformed)	16_15060398-15147954	EUR,AFR,EAS	2	1	1	rs28418438	0.999962	15068908	C,C,G	G,G,C	0.7068,0.5908,0.5198	-0.0325074,-0.0191505,0.00062428	0.00248156,0.00438042,0.0185569	38.4802,4.90938,0.0118143	-13.0995825206725,-4.37184105633706,0.0336413948450442	PDXDC1	rs28418438	0.999962	0.999962	1	|Exon=1|ABC=1			0	0.999998	0.991875	0.310874	0.0289049	0.0354115	0.00462975	TRUE	TRUE	FALSE	TRUE	FALSE	FALSE	FALSE	TRUE	TRUE
Trig_Min_INT	qt	Labs	Labs	triglyceride (minimum, inv-norm transformed)	16_15060398-15147954	EUR,AFR,EAS	3	1	1	rs28545123	1	15091601	G,G,G	C,C,C	0.7833,0.8888,0.6171	-0.0431406,-0.0197449,-0.000429266	0.00274196,0.00685093,0.0190728	55.0498,2.40333,0.00786915	-15.7334899123255,-2.88207586415275,-0.0225067111278889	PDXDC1	rs28545123	1	1	1	|Exon=1			0	1	0.243589	0.316872	0.0289049	0.0354115	0.00462975	TRUE	FALSE	FALSE	FALSE	FALSE	FALSE	FALSE	TRUE	FALSE
Trig_Min_INT	qt	Labs	Labs	triglyceride (minimum, inv-norm transformed)	16_30820866-31149142	EUR,AFR,EAS	1	42	0.78924	rs11643872	0.106474	30969486	G,G,T	T,T,G	0.5954,0.98109,0.8988	0.0155271,-0.0156316,-0.0538301	0.00230164,0.0158126,0.0307407	10.8186,0.490956,1.0973	6.58144201494603,-0.157165829378937,-1.77670454349869	BCKDK	rs1978485,rs4527034,rs61162043,rs11647442,rs56314408,rs2032915,rs14235,rs12716981,rs12597511,rs9972727,rs749767	0.032057,0.0316429,0.0289639,0.0270949,0.0263743,0.0220077,0.0202951,0.0180674,0.0161527,0.0160997,0.0118477	0.250603	0.769,0.727,0.769,0.769,0.944,0.931,0.93,0.944,0.725,0.769,0.97	|eQTLGen_Finemapped=1,|eQTLGen_Finemapped=1,|eQTLGen_Finemapped=1,|eQTLGen_Finemapped=1,|Promoter=1|eQTLGen_Finemapped=1|ABC=1,|Promoter=1|ABC=1,|Exon=1,|Promoter=1|eQTLGen_Finemapped=1|EpiMap=1,|eQTLGen_Finemapped=1,|eQTLGen_Finemapped=1,|GTeX_Finemapped=1|eQTLGen_Finemapped=1	rs10871454,rs11150602,rs11150604,rs11640961,rs11643872,rs12448321,rs12716982,rs12917722,rs12934418,rs13336347,rs1549293,rs1978487,rs2288004,rs2303223,rs2855475,rs34649473,rs34898535,rs35351013,rs4889530,rs4889603,rs4889619,rs4889620,rs56813533,rs7187995,rs7196161,rs749671,rs889548,rs9925964,rs9929899,rs9936329,rs9939417	0.0162575,0.00959494,0.0206663,0.0451913,0.106474,0.0150071,0.0213019,0.00593419,0.0164758,0.00860321,0.0204737,0.0171998,0.00941579,0.00915961,0.00892167,0.00629767,0.0137,0.00971086,0.0085438,0.0427769,0.0222849,0.0228387,0.0158053,0.0815409,0.0314325,0.00695929,0.0353906,0.0228455,0.00979264,0.029356,0.0120843	0.702037	0.999995	0.200182	0.594722	0.0463736	0.047908	0.0525535	TRUE	FALSE	FALSE	FALSE	FALSE	FALSE	FALSE	TRUE	FALSE
Trig_Min_INT	qt	Labs	Labs	triglyceride (minimum, inv-norm transformed)	16_3637429-3749397	EUR,AFR,EAS	1	1	1	rs2240885	0.974512	3647098	G,A,G	A,G,A	0.7853,0.6936,0.6865	-0.0180549,0.0203801,0.0189066	0.00275119,0.00467202,0.0199846	10.2767,4.89011,0.46329	-6.56257837517583,4.36216026472489,0.946058465018064	CLUAP1	rs2240885	0.974512	0.974512	1	|GTeX_Finemapped=1			0	0.986498	0.981474	0.456293	0.0517822	0.099665	0.0258907	TRUE	TRUE	FALSE	TRUE	FALSE	FALSE	FALSE	TRUE	TRUE
Trig_Min_INT	qt	Labs	Labs	triglyceride (minimum, inv-norm transformed)	16_3637429-3749397	EUR,AFR,EAS	2	1	1	rs3794699	0.990289	3718728	T,C,T	C,T,C	0.7783,0.5015,0.91468	-0.0181532,0.00742835,-0.0478337	0.00271956,0.0043076,0.0331876	10.6071,1.07251,0.825369	-6.67505037579608,1.72447534590027,-1.44131241789102	TIGD7	rs3794699	0.990289	0.990289	1	|GTeX_Finemapped=1			0	0.987829	0.238923	0.576657	0.0517822	0.099665	0.0258907	TRUE	FALSE	FALSE	FALSE	FALSE	FALSE	FALSE	TRUE	FALSE
Trig_Min_INT	qt	Labs	Labs	triglyceride (minimum, inv-norm transformed)	16_56989590-56996288	EUR,AFR,EAS	1	4	1	rs247617	0.429322	56990716	C,C,C	A,A,A	0.7078,0.7352,0.8254	0.0327289,0.0366003,-0.0111546	0.00248404,0.00488137,0.024422	38.9167,13.1883,0.188522	13.1756734996216,7.49795651630587,-0.456743919416919	SLC12A3	rs247617,rs247616,rs3764261,rs183130	0.429322,0.26376,0.184856,0.117871	0.995809	0.769,0.769,0.769,0.769	|eQTLGen_Finemapped=1,|eQTLGen_Finemapped=1,|eQTLGen_Finemapped=1,|eQTLGen_Finemapped=1			0	1	0.99173	0.423151	0.000735573	0.00213453	0.00215344	TRUE	TRUE	FALSE	TRUE	FALSE	FALSE	FALSE	TRUE	TRUE
Trig_Min_INT	qt	Labs	Labs	triglyceride (minimum, inv-norm transformed)	16_56989590-56996288	EUR,AFR,EAS	2	1	1	rs4783961	1	56994894	G,G,G	A,A,A	0.5308,0.562,0.752	0.00847464,0.0303091,-0.006006	0.00226365,0.00434109,0.0214685	3.74169,11.5358,0.108094	3.74379431449208,6.98191007327653,-0.279758716258705	CETP	rs4783961	1	1	1	|Promoter=1|ABC=1			0	1	0.256032	0.411187	0.000735573	0.00213453	0.00215344	TRUE	FALSE	FALSE	FALSE	FALSE	FALSE	FALSE	TRUE	FALSE
Trig_Min_INT	qt	Labs	Labs	triglyceride (minimum, inv-norm transformed)	16_56989590-56996288	EUR,AFR,EAS	3	2	0.987706	rs3816117	0.898676	56996158	T,C,T	C,T,C	0.5159,0.5961,0.5179	0.0267682,-0.0270033,0.00750912	0.0022605,0.00438942,0.0185543	31.6243,9.11599,0.163872	11.8417164344172,-6.15190617439206,0.40471049837504	CETP	rs3816117,rs1800775	0.898676,0.101323	0.999999	1,1	|Exon=1|GTeX_Finemapped=1|EpiMap=1,|Promoter=1|GTeX_Finemapped=1|ABC=1			0	1	0.889695	0.40697	0.000735573	0.00213453	0.00215344	TRUE	TRUE	FALSE	TRUE	FALSE	FALSE	FALSE	TRUE	TRUE
Trig_Min_INT	qt	Labs	Labs	triglyceride (minimum, inv-norm transformed)	16_56997233-57007446	EUR,AFR,EAS	1	1	1	rs7203984	1	56999258	A,C,A	C,A,C	0.7843,0.6203,0.744	-0.0386997,0.00560034,-0.025903	0.00274655,0.00443795,0.0212436	44.3606,0.684077,0.652241	-14.0902950974859,1.2619204813033,-1.21933193997251	CETP	rs7203984	1	1	1	|ABC=1			0	1	0.659518	0.319027	0.0457732	0.0004065	0.00130946	TRUE	FALSE	FALSE	FALSE	FALSE	FALSE	FALSE	TRUE	FALSE
Trig_Min_INT	qt	Labs	Labs	triglyceride (minimum, inv-norm transformed)	16_56997233-57007446	EUR,AFR,EAS	2	1	1	rs11076176	0.968581	57007446	T,T,T	G,G,G	0.8072,0.5446,0.7321	-0.0373027,-0.011116,-0.0240127	0.00286359,0.00432482,0.0209346	38.0634,1.99304,0.599691	-13.0265505885968,-2.57028038161126,-1.14703409666294	NLRC5	rs11076176	0.968581	0.968581	1	|EpiMap=1			0	0.999909	0.952446	0.327841	0.0457732	0.0004065	0.00130946	TRUE	TRUE	FALSE	TRUE	FALSE	FALSE	FALSE	TRUE	TRUE
Trig_Min_INT	qt	Labs	Labs	triglyceride (minimum, inv-norm transformed)	16_69549749-69940355	EUR,AFR,EAS	1	11	0.978774	rs244420	0.298096	69657996	T,T,T	G,G,G	0.5755,0.7912,0.8502	0.0224881,0.00289795,0.00645947	0.00228556,0.00529902,0.0259788	22.1175,0.233246,0.0949405	9.83920789653302,0.546884140841137,0.248643894252236	NFAT5	rs244420,rs12599391,rs862320,rs244418,rs244417,rs244415,rs7359336,rs1364063	0.298096,0.133559,0.112589,0.0964182,0.0471444,0.0319588,0.0182763,0.0170924	0.755134	1,1,1,1,1,1,1,1	|GTeX_Finemapped=1,|GTeX_Finemapped=1,|GTeX_Finemapped=1,|GTeX_Finemapped=1,|GTeX_Finemapped=1,|GTeX_Finemapped=1,|Exon=1,|GTeX_Finemapped=1	rs12929503,rs2917677,rs6499240	0.0111282,0.022765,0.167056	0.200949	1	0.273931	0.261873	0.0791612	0.0247731	0.0363951	TRUE	FALSE	FALSE	FALSE	FALSE	FALSE	FALSE	TRUE	FALSE
Trig_Min_INT	qt	Labs	Labs	triglyceride (minimum, inv-norm transformed)	16_71427627-71995427	EUR,AFR,EAS	1	2	0.866451	rs117278560	0.938541	71599253	T,NA,T	C,NA,C	0.8986,NA,0.94444	-0.0334334,NA,7.29333e-05	0.00374242,NA,0.0404732	18.3848,NA,0.000624878	-8.93363117982482,NA,0.00180201466649536	ZNF19	rs117278560	0.938541	0.938541	0.99	|Promoter=1	rs55676788	0.024686	0.024686	1	0.493968	0.262412	0.0676803	0.0455157	0.0217818	TRUE	FALSE	FALSE	FALSE	FALSE	FALSE	FALSE	TRUE	FALSE
Trig_Min_INT	qt	Labs	Labs	triglyceride (minimum, inv-norm transformed)	16_79696939-79756197	EUR,AFR,EAS	1	7	0.983745	rs73575086	0.263726	79748485	T,T,T	C,C,C	0.659,0.7398,0.7341	-0.0168397,-0.0173223,0.0143881	0.00238306,0.004909,0.0209845	11.7987,3.37921,0.307212	-7.06641880607286,-3.52868201262986,0.685653696776192	MAF	rs73575086,rs58722186,rs17689455,rs17689625,rs17767742,rs73575083,rs200293726	0.263726,0.150502,0.146024,0.137904,0.0902736,0.0891787,0.0740127	0.951621	1,1,1,1,1,1,1	|EpiMap=1,|EpiMap=1,|EpiMap=1,|EpiMap=1,|EpiMap=1,|EpiMap=1,|EpiMap=1			0	1	0.970308	0.376205	0.0869526	0.00225421	0.000287157	TRUE	TRUE	FALSE	TRUE	FALSE	FALSE	FALSE	TRUE	TRUE
Trig_Min_INT	qt	Labs	Labs	triglyceride (minimum, inv-norm transformed)	16_81511398-81534483	EUR,AFR,EAS	1	1	1	rs56823429	0.999738	81533789	A,A,A	C,C,C	0.7167,0.92814,0.8542	-0.019704,-0.0252208,-0.0221702	0.00250705,0.00833976,0.026271	14.4136,2.60324,0.399328	-7.85943638938194,-3.02416376490451,-0.843903924479464	CMIP	rs56823429	0.999738	0.999738	1	|EpiMap=1			0	1	0.913605	0.321153	0.0351087	0.00889496	0.00595729	TRUE	TRUE	FALSE	TRUE	FALSE	FALSE	FALSE	TRUE	TRUE
Trig_Min_INT	qt	Labs	Labs	triglyceride (minimum, inv-norm transformed)	16_86417539-86437318	EUR,AFR,EAS	1	8	0.651194	rs73260899	0.443243	86432537	G,G,G	A,A,A	0.7684,0.91906,0.96032	-0.0178124,-0.000676659,0.00531115	0.00267788,0.00789678,0.0474943	10.5379,0.0307171,0.0405004	-6.65167968691652,-0.0856879639549285,0.111827103462942	FOXL1	rs73260899,rs61018188,rs17265458	0.443243,0.0852532,0.0530357	0.581532	1,1,0.655	|EpiMap=1,|EpiMap=1,|EpiMap=1	rs12447411,rs12448971,rs12599888,rs1687659,rs9933222	0.0851145,0.100295,0.14648,0.0273104,0.0276677	0.386868	0.992441	0.271657	0.32762	0.0285891	0.00228333	0.0110364	TRUE	FALSE	FALSE	FALSE	FALSE	FALSE	FALSE	TRUE	FALSE
Trig_Min_INT	qt	Labs	Labs	triglyceride (minimum, inv-norm transformed)	16_87994144-88117987	EUR,AFR,EAS	1	5	0.974947	rs7498497	0.310885	88104956	C,C,C	T,T,T	0.6451,0.96823,0.95536	-0.0171563,-0.00900518,-0.0555551	0.00236096,0.0122802,0.0448942	12.4336,0.334072,0.665721	-7.26666271347249,-0.733308903763782,-1.23746720066289	BANP	rs7498497,rs12931579,rs11641667,rs7500095	0.310885,0.225512,0.217088,0.0985982	0.852083	1,1,1,1	|Exon=1,|EpiMap=1,|EpiMap=1,|ABC=1	rs11639805	0.147792	0.147792	1	0.272074	0.37712	0.00840639	0.0158484	0.00315069	TRUE	FALSE	FALSE	FALSE	FALSE	FALSE	FALSE	TRUE	FALSE
Trig_Min_INT	qt	Labs	Labs	triglyceride (minimum, inv-norm transformed)	16_949766-1037035	EUR,AFR,EAS	1	47	0.836467	rs9889137	0.0589229	968717	T,C,T	C,T,C	0.6183,0.8517,0.5675	0.0184149,0.000371134,0.0371866	0.00232538,0.00606024,0.0187137	14.6212,0.021743,1.32875	7.91909279343591,0.0612408089448603,1.98713242170175	LMF1	rs9889137,rs9888914,rs12447329,rs12597498,rs12598405,rs7187155,rs4984615,rs2060493,rs12446579,rs12447306,rs8054205,rs5029140,rs12445470,rs9746775,rs9746779,rs9328933,rs4984618,rs8062800,rs4984617,rs4984620,rs8062983,rs3751666,rs4984619,rs4984724,rs3751665,rs12600110,rs9328930,rs9328931,rs5015441,rs4984991,rs12928779,rs4984989,rs4984984,rs5015440,rs929068,rs4984718	0.0589229,0.0510604,0.0471904,0.0432546,0.0422176,0.0358558,0.0358375,0.0296054,0.0289149,0.028409,0.0266792,0.0191021,0.0177326,0.017565,0.0165324,0.0162252,0.0152754,0.0136469,0.0130481,0.0130343,0.0129828,0.0128234,0.0125034,0.0119238,0.0112351,0.010682,0.0106588,0.0106547,0.00988272,0.00954052,0.00918925,0.00803546,0.00681861,0.0061423,0.00595184,0.005771	0.724905	1,0.798,0.981,1,1,0.817,1,1,0.981,0.981,1,0.929,0.981,0.945,0.798,1,1,1,1,1,1,1,1,1,1,0.798,1,1,1,1,1,1,0.945,1,0.945,1	|GTeX_Finemapped=1,|GTeX_Finemapped=1,|Exon=1,|eQTLGen_Finemapped=1,|eQTLGen_Finemapped=1,|GTeX_Finemapped=1|ABC=1,|eQTLGen_Finemapped=1,|eQTLGen_Finemapped=1,|Promoter=1,|Exon=1,|GTeX_Finemapped=1,|eQTLGen_Finemapped=1,|Exon=1,|GTeX_Finemapped=1|eQTLGen_Finemapped=1,|GTeX_Finemapped=1,|GTeX_Finemapped=1,|GTeX_Finemapped=1,|GTeX_Finemapped=1,|GTeX_Finemapped=1,|GTeX_Finemapped=1,|eQTLGen_Finemapped=1,|GTeX_Finemapped=1,|GTeX_Finemapped=1,|eQTLGen_Finemapped=1,|GTeX_Finemapped=1,|GTeX_Finemapped=1,|eQTLGen_Finemapped=1,|eQTLGen_Finemapped=1,|eQTLGen_Finemapped=1,|eQTLGen_Finemapped=1,|Promoter=1|EpiMap=1,|eQTLGen_Finemapped=1,|GTeX_Finemapped=1|eQTLGen_Finemapped=1,|eQTLGen_Finemapped=1,|GTeX_Finemapped=1|eQTLGen_Finemapped=1,|eQTLGen_Finemapped=1	rs12927578,rs4984721,rs4984722,rs5029142,rs7192150,rs7202045,rs9328934,rs9746456,rs9927663,rs9937307,rs9941342	0.0519424,0.011839,0.00952183,0.0106623,0.0267243,0.0327442,0.0301894,0.0230431,0.0109754,0.0108531,0.0108489	0.229344	1	0.21429	0.692453	0.0168674	0.0238365	0.00806009	TRUE	FALSE	FALSE	FALSE	FALSE	FALSE	FALSE	TRUE	FALSE
Trig_Min_INT	qt	Labs	Labs	triglyceride (minimum, inv-norm transformed)	16_949766-1037035	EUR,AFR,EAS	2	10	0.895102	rs118173236	0.786194	969918	C,C,NA	T,T,NA	0.90457,0.991679,NA	0.0204534,0.0945246,NA	0.00384495,0.0237099,NA	6.98284,4.17394,NA	5.3195490188429,3.98671441043615,NA	TPSAB1	rs118173236	0.786194	0.786194	1	|EpiMap=1	rs111576926,rs111980103,rs112090782,rs113168528,rs113689626,rs113896668,rs117760014,rs117827345,rs4410076	0.0243121,0.00715256,0.00706898,0.0062802,0.0212823,0.0062802,0.0231285,0.0484031,0.0243121	0.16822	0.858816	0.899459	0.477179	0.0168674	0.0238365	0.00806009	TRUE	TRUE	FALSE	TRUE	FALSE	FALSE	FALSE	TRUE	TRUE
Trig_Min_INT	qt	Labs	Labs	triglyceride (minimum, inv-norm transformed)	17_1622177-1646651	EUR,AFR,EAS	1	4	0.993629	rs7212936	0.302382	1646651	A,A,C	C,C,A	0.5089,0.7163,0.6667	-0.0170567,-0.0172236,0.0168542	0.00225971,0.00477779,0.0196677	13.3552,3.50554,0.4073	-7.54818096127379,-3.60493031296897,0.856948194247421	SERPINF2	rs7212936,rs12939051,rs7502910,rs754492	0.302382,0.250267,0.238402,0.208949	1	1,1,1,1	|Promoter=1|GTeX_Finemapped=1|eQTLGen_Finemapped=1,|GTeX_Finemapped=1|eQTLGen_Finemapped=1|EpiMap=1|ABC=1,|GTeX_Finemapped=1,|GTeX_Finemapped=1|EpiMap=1|ABC=1			0	1	0.988513	0.428537	0.0353185	0.00237867	0.00215217	TRUE	TRUE	FALSE	TRUE	FALSE	FALSE	FALSE	TRUE	TRUE
Trig_Min_INT	qt	Labs	Labs	triglyceride (minimum, inv-norm transformed)	17_17424499-17531791	EUR,AFR,EAS	1	12	0.856288	rs4646359	0.146584	17470609	T,C,C	C,T,T	0.5308,0.6906,0.6935	-0.0191335,0.0225556,0.0105786	0.00226365,0.0046594,0.0201093	16.5448,5.88853,0.222682	8.59058596145954,-1.53696445991675,-0.0125429866134531	PEMT	rs12325817,rs12939945,rs12936632,rs35104205,rs11871667,rs11867345,rs897450	0.112595,0.0913338,0.0866316,0.0669099,0.0560379,0.0557914,0.0298881	0.499188	1,1,1,0.798,1,1,0.817	|Promoter=1,|GTeX_Finemapped=1,|GTeX_Finemapped=1,|GTeX_Finemapped=1,|GTeX_Finemapped=1,|GTeX_Finemapped=1,|GTeX_Finemapped=1|ABC=1	rs1531100,rs4646356,rs4646358,rs4646359,rs4646368	0.0941215,0.0449694,0.145742,0.146584,0.0317302	0.463147	1	0.238608	0.268988	0.0298816	0.0101449	0.063692	TRUE	FALSE	FALSE	FALSE	FALSE	FALSE	FALSE	TRUE	FALSE
Trig_Min_INT	qt	Labs	Labs	triglyceride (minimum, inv-norm transformed)	17_17424499-17531791	EUR,AFR,EAS	2	17	0.778048	rs7222358	0.107916	17459620	T,T,NA	C,C,NA	0.92843,0.6619,NA	-0.0307522,-0.0172869,NA	0.00438242,0.00455287,NA	11.6451,3.83415,NA	-7.00001369106567,-3.80799363917705,NA	PEMT	rs28636952,rs11654553,rs7225421,rs11654777,rs7217764,rs7224725,rs7219568,rs9911823,rs9944423,rs8070432,rs8071007,rs7214988	0.101816,0.0968517,0.0829394,0.0778918,0.0482656,0.0437453,0.0351334,0.0338242,0.0302851,0.0221116,0.0198552,0.00999805	0.602717	1,1,1,1,1,1,1,1,1,1,1,1	|ABC=1,|ABC=1,|ABC=1,|ABC=1,|Promoter=1|ABC=1,|ABC=1,|EpiMap=1|ABC=1,|ABC=1,|Promoter=1|EpiMap=1|ABC=1,|Promoter=1,|EpiMap=1|ABC=1,|ABC=1	rs11658311,rs7222358,rs8078513,rs9903503,rs9905032	0.0651519,0.107916,0.0289675,0.0780134,0.0695711	0.34962	0.999525	0.521507	0.496959	0.0298816	0.0101449	0.063692	TRUE	FALSE	FALSE	FALSE	FALSE	FALSE	FALSE	TRUE	FALSE
Trig_Min_INT	qt	Labs	Labs	triglyceride (minimum, inv-norm transformed)	17_17424499-17531791	EUR,AFR,EAS	3	4	0.721917	rs73300567	0.30677	17485723	NA,C,NA	NA,T,NA	NA,0.8389,NA	NA,0.0340917,NA	NA,0.0058587,NA	NA,8.22763,NA	NA,5.81898714731937,NA	PEMT	rs58186401,rs73300567,rs75998973	0.30677,0.30677,0.237511	0.851051	1,1,1	|Promoter=1,|Exon=1|EpiMap=1|ABC=1,|ABC=1	rs75072294	0.11546	0.11546	0.496892	0.996077	0.499392	0.0298816	0.0101449	0.063692	FALSE	TRUE	FALSE	FALSE	FALSE	FALSE	FALSE	TRUE	FALSE
Trig_Min_INT	qt	Labs	Labs	triglyceride (minimum, inv-norm transformed)	17_26612996-26733698	EUR,AFR,EAS	1	4	0.99751	rs704	0.821124	26694861	G,A,A	A,G,G	0.5507,0.6097,0.7083	0.0166026,-0.0106601,-0.00720216	0.00227106,0.00441516,0.0203966	12.5749,1.80245,0.140256	7.31050698792634,-2.41443118709175,-0.353105909808497	VTN	rs704	0.821124	0.821124	0.93	|Exon=1	rs3093692,rs708100,rs733914	0.0248699,0.0822034,0.0240764	0.13115	1	0.672976	0.388635	0.027312	0.00813054	0.0102444	TRUE	FALSE	FALSE	FALSE	FALSE	FALSE	FALSE	TRUE	FALSE
Trig_Min_INT	qt	Labs	Labs	triglyceride (minimum, inv-norm transformed)	17_41776943-41926126	EUR,AFR,EAS	1	1	1	rs72836561	1	41926126	C,NA,NA	T,NA,NA	0.96421,NA,NA	-0.192155,NA,NA	0.00608118,NA,NA	218.41,NA,NA	-31.5983082230751,NA,NA	CD300LG	rs72836561	1	1	1	|Exon=1			0	1	0.5	0.5	0.135404	0.0240406	0.0506095	FALSE	FALSE	FALSE	FALSE	FALSE	FALSE	FALSE	FALSE	FALSE
Trig_Min_INT	qt	Labs	Labs	triglyceride (minimum, inv-norm transformed)	17_41776943-41926126	EUR,AFR,EAS	2	1	1	rs7209751	1	41920992	T,C,NA	C,T,NA	0.8042,0.5575,NA	-0.0347873,0.0122667,NA	0.00284686,0.00433635,NA	33.6117,2.33047,NA	-12.2195330996256,2.82880763775987,NA	MPP2	rs7209751	1	1	1	|GTeX_Finemapped=1			0	1	0.982799	0.5	0.135404	0.0240406	0.0506095	FALSE	TRUE	FALSE	FALSE	FALSE	FALSE	FALSE	TRUE	FALSE
Trig_Min_INT	qt	Labs	Labs	triglyceride (minimum, inv-norm transformed)	17_41776943-41926126	EUR,AFR,EAS	3	3	0.962349	rs1877632	0.487701	41799590	G,G,G	A,A,A	0.6382,0.7421,0.8125	-0.0163106,-0.00637472,0.0229112	0.00235094,0.00492319,0.0237533	11.4001,0.709125,0.475252	-6.93790568878832,-1.29483525925264,0.964548083845192	C17orf105	rs1877632,rs7213935	0.487701,0.0940377	0.581739	0.798,1	|GTeX_Finemapped=1,|GTeX_Finemapped=1	rs2342312	0.41665	0.41665	0.99864	0.920807	0.395932	0.135404	0.0240406	0.0506095	FALSE	TRUE	FALSE	FALSE	FALSE	FALSE	FALSE	TRUE	FALSE
Trig_Min_INT	qt	Labs	Labs	triglyceride (minimum, inv-norm transformed)	17_45385012-45791123	EUR,AFR,EAS	1	42	0.746203	rs4794016	0.0788688	45725931	A,T,A	T,A,T	0.5358,0.6218,0.6647	0.0177271,-0.012813,-0.00863327	0.00226517,0.00444138,0.0196384	14.2976,2.40725,0.180313	7.88627220659475,-2.68424518218185,-0.427657881853786	NPEPPS	rs2935183,rs8079821,rs8077485,rs78551919,rs11869730,rs62073965,rs10445374,rs62073966,rs4794371	0.0788191,0.0484591,0.0392754,0.0333275,0.0332055,0.0180263,0.0145196,0.00905352,0.00769763	0.282384	1,1,1,1,1,0.93,1,0.93,1	|Promoter=1,|eQTLGen_Finemapped=1,|Promoter=1|ABC=1,|eQTLGen_Finemapped=1,|eQTLGen_Finemapped=1,|Promoter=1,|Promoter=1,|Promoter=1,|eQTLGen_Finemapped=1	rs10048173,rs11650372,rs11870935,rs12602134,rs12603290,rs200130731,rs2085755,rs2317631,rs4239162,rs4264433,rs4375701,rs4399567,rs4794001,rs4794016,rs4794048,rs4968320,rs55864353,rs56325564,rs62074014,rs62074055,rs62076461,rs6504872,rs7206971,rs7219303,rs7222851,rs7350906,rs77454872,rs8065669,rs8067286,rs9895274,rs9903898,rs9905583,rs9989466	0.0210329,0.0194751,0.0640961,0.0352786,0.0247483,0.00373633,0.00558748,0.00543039,0.0174638,0.0571194,0.0263058,0.0143079,0.0114668,0.0788688,0.0350803,0.00543229,0.00515708,0.0246629,0.0344725,0.0041559,0.00746093,0.00738032,0.00716179,0.0158446,0.0104908,0.0225437,0.0035411,0.0212374,0.0226718,0.00535174,0.00331984,0.0304545,0.0179691	0.669306	1	0.749747	0.3256	0.140518	0.0272658	0.00400251	FALSE	FALSE	FALSE	FALSE	FALSE	FALSE	FALSE	FALSE	FALSE
Trig_Min_INT	qt	Labs	Labs	triglyceride (minimum, inv-norm transformed)	17_4611845-4693902	EUR,AFR,EAS	1	1	1	rs79202680	0.999887	4692640	G,NA,NA	T,NA,NA	0.993042,NA,NA	0.10024,NA,NA	0.0135903,NA,NA	12.787,NA,NA	7.37584895109012,NA,NA	GLTPD2	rs79202680	0.999887	0.999887	0.99	|Promoter=1			0	1	0.5	0.5	0.034825	0.0564029	0.00662321	TRUE	FALSE	FALSE	FALSE	FALSE	FALSE	FALSE	TRUE	FALSE
Trig_Min_INT	qt	Labs	Labs	triglyceride (minimum, inv-norm transformed)	17_4611845-4693902	EUR,AFR,EAS	2	3	0.954075	rs34009049	0.710408	4672333	G,G,G	A,A,A	0.6481,0.96142,0.8641	-0.0127856,-0.0419829,0.0339277	0.0023655,0.0111832,0.0270548	7.18845,3.75955,0.678137	-5.40503064891143,-3.75410437084198,1.25403625234709	VMO1	rs34009049,rs2089483,rs9890797	0.710408,0.181066,0.0670779	0.958552	1,1,1	|GTeX_Finemapped=1,|GTeX_Finemapped=1|eQTLGen_Finemapped=1,|GTeX_Finemapped=1|eQTLGen_Finemapped=1			0	0.999997	0.973681	0.43347	0.034825	0.0564029	0.00662321	TRUE	TRUE	FALSE	TRUE	FALSE	FALSE	FALSE	TRUE	TRUE
Trig_Min_INT	qt	Labs	Labs	triglyceride (minimum, inv-norm transformed)	17_4611845-4693902	EUR,AFR,EAS	3	1	1	rs4790225	0.962734	4651965	C,NA,NA	T,NA,NA	0.97913,NA,NA	-0.0386925,NA,NA	0.00790266,NA,NA	6.00992,NA,NA	-4.89613623767187,NA,NA	CXCL16	rs4790225	0.962734	0.962734	0.5	|ABC=1			0	0.999008	0.446471	0.462849	0.034825	0.0564029	0.00662321	TRUE	FALSE	FALSE	FALSE	FALSE	FALSE	FALSE	TRUE	FALSE
Trig_Min_INT	qt	Labs	Labs	triglyceride (minimum, inv-norm transformed)	17_4611845-4693902	EUR,AFR,EAS	4	1	1	rs73339979	0.984067	4693902	NA,G,NA	NA,C,NA	NA,0.7874,NA	NA,0.0382158,NA	NA,0.0052641,NA	NA,12.4112,NA	NA,7.25970251325013,NA	CHRNE	rs73339979	0.984067	0.984067	0.5	|Cicero=1			0	0.5	1	0.5	0.034825	0.0564029	0.00662321	FALSE	TRUE	FALSE	FALSE	FALSE	FALSE	FALSE	TRUE	FALSE
Trig_Min_INT	qt	Labs	Labs	triglyceride (minimum, inv-norm transformed)	17_47322746-47476675	EUR,AFR,EAS	1	7	0.93721	rs12185242	0.415359	47407071	A,A,A	C,C,C	0.5467,0.7564,0.6091	-0.0175545,-0.0140272,-0.0152814	0.00226927,0.00501752,0.0190002	13.9879,2.28569,0.375473	-7.73574761927845,-2.79564406320254,-0.804275744465848	ZNF652	rs12185242,rs7406234,rs11079868,rs1124881,rs28618326	0.415359,0.0628553,0.0352532,0.0341512,0.0250107	0.572629	1,1,1,1,1	|GTeX_Finemapped=1|EpiMap=1,|GTeX_Finemapped=1,|GTeX_Finemapped=1,|GTeX_Finemapped=1,|EpiMap=1|ABC=1	rs1010322,rs646876	0.121435,0.26007	0.381505	1	0.59166	0.427083	0.0537178	0.0529441	0.0266738	TRUE	FALSE	FALSE	FALSE	FALSE	FALSE	FALSE	TRUE	FALSE
Trig_Min_INT	qt	Labs	Labs	triglyceride (minimum, inv-norm transformed)	17_47322746-47476675	EUR,AFR,EAS	2	11	0.8544	rs77338752	0.587803	47372328	A,A,NA	C,C,NA	0.93638,0.98411,NA	0.0300065,0.0351045,NA	0.00462841,0.0172234,NA	10.0465,1.38162,NA	6.48311191100183,2.03818642079961,NA	ZNF652	rs77338752,rs11654557,rs57390430,rs73340399,rs73340392,rs16948071,rs73324308	0.587803,0.127648,0.0336587,0.0333819,0.0295645,0.0109753,0.00991903	0.83295	1,1,1,1,1,1,0.817	|Exon=1,|Exon=1,|Exon=1|GTeX_Finemapped=1,|Exon=1|GTeX_Finemapped=1,|GTeX_Finemapped=1,|ABC=1,|GTeX_Finemapped=1|ABC=1	rs11650886,rs75904857,rs77488129,rs9891264	0.0190547,0.0702938,0.0235532,0.00925088	0.122153	0.999456	0.464364	0.497242	0.0537178	0.0529441	0.0266738	TRUE	FALSE	FALSE	FALSE	FALSE	FALSE	FALSE	TRUE	FALSE
Trig_Min_INT	qt	Labs	Labs	triglyceride (minimum, inv-norm transformed)	17_49252892-49350617	EUR,AFR,EAS	1	1	1	rs3744661	0.96619	49255974	G,G,C	C,C,G	0.669,0.97352,0.5218	-0.0148008,-0.0220446,0.00760488	0.00240064,0.0134144,0.01856	9.15292,0.998652,0.16622	-6.16535590509198,-1.64335341125954,0.409745689655172	MBTD1	rs3744661	0.96619	0.96619	0.981	|Exon=1			0	0.999996	0.610244	0.425417	0.00898732	0.00308333	0.00759018	TRUE	FALSE	FALSE	FALSE	FALSE	FALSE	FALSE	TRUE	FALSE
Trig_Min_INT	qt	Labs	Labs	triglyceride (minimum, inv-norm transformed)	17_57800966-57932314	EUR,AFR,EAS	1	9	0.990982	rs16943838	0.179103	57839604	C,C,C	T,T,T	0.8072,0.92511,0.5437	-0.0197984,0.00164766,-0.00596896	0.00286359,0.00818267,0.0186136	11.3263,0.0755051,0.125834	-6.93077359959052,-0.114620781447392,-0.33951978327358	PTRH2	rs9899611,rs60451858,rs1874548	0.160028,0.10397,0.0593106	0.323309	0.828,1,1	|EpiMap=1|ABC=0.500,|EpiMap=1,|EpiMap=1	rs139779337,rs16943838,rs2173120,rs72840522,rs76856339,rs8080483	0.172827,0.179103,0.0107615,0.171107,0.0738152,0.029586	0.6372	1	0.240587	0.439144	0.132511	0.0113659	0.00241095	FALSE	FALSE	FALSE	FALSE	FALSE	FALSE	FALSE	FALSE	FALSE
Trig_Min_INT	qt	Labs	Labs	triglyceride (minimum, inv-norm transformed)	17_64195431-64305051	EUR,AFR,EAS	1	2	1	rs8178824	0.574135	64224775	C,NA,NA	T,NA,NA	0.95924,NA,NA	0.0644949,NA,NA	0.00571312,NA,NA	28.8272,NA,NA	11.2889104377293,NA,NA	APOH	rs8178824,rs1801689	0.574135,0.425865	1	1,1	|Exon=1,|Exon=1			0	1	0.5	0.5	0.02162	0.00414535	0.00794882	TRUE	FALSE	FALSE	FALSE	FALSE	FALSE	FALSE	TRUE	FALSE
Trig_Min_INT	qt	Labs	Labs	triglyceride (minimum, inv-norm transformed)	17_64195431-64305051	EUR,AFR,EAS	2	1	1	rs1801690	0.969273	64208285	C,NA,C	G,NA,G	0.94334,NA,0.94544	0.0229874,NA,-0.02576	0.00488632,NA,0.0408208	5.59418,NA,0.27736	4.70444015127949,NA,-0.631050836828284	APOH	rs1801690	0.969273	0.969273	1	|Exon=1			0	0.999873	0.493808	0.346039	0.02162	0.00414535	0.00794882	TRUE	FALSE	FALSE	FALSE	FALSE	FALSE	FALSE	TRUE	FALSE
Trig_Min_INT	qt	Labs	Labs	triglyceride (minimum, inv-norm transformed)	17_65825248-66098154	EUR,AFR,EAS	1	28	0.803827	rs7223643	0.123834	65830282	A,A,G	G,G,A	0.7853,0.503,0.6796	-0.0196825,-0.00132528,0.011106	0.00275119,0.00430766,0.0198684	12.0748,0.120134,0.239445	-7.03081007746284,1.12327339920845,0.189915380392584	BPTF	rs56404791,rs1976052,rs4791046,rs11656743,rs62084208,rs12602556,rs6504555,rs12452511,rs8079754,rs8071463,rs8079291	0.0643389,0.0568257,0.0520828,0.0397211,0.0276579,0.024575,0.0236134,0.0219191,0.0155677,0.0112194,0.0101503	0.347671	1,1,0.817,1,1,1,1,1,0.981,1,1	|ABC=1,|EpiMap=1,|GTeX_Finemapped=1|ABC=1,|Exon=1,|EpiMap=1,|EpiMap=1|ABC=1,|Promoter=1,|ABC=1,|Promoter=1,|GTeX_Finemapped=1,|Promoter=1	rs113985803,rs12451721,rs12600941,rs12602655,rs3206817,rs4790941,rs4791295,rs56148300,rs56305452,rs60856912,rs62086889,rs7210027,rs7216064,rs7221651,rs7223643,rs74564337,rs7502307	0.0125123,0.0143913,0.0155443,0.0129392,0.0123186,0.0123457,0.0146977,0.0650957,0.0141914,0.00677978,0.110505,0.0539382,0.011043,0.0663421,0.123834,0.0320715,0.0247346	0.603284	1	0.301418	0.347452	0.0538718	0.0820554	0.00250927	TRUE	FALSE	FALSE	FALSE	FALSE	FALSE	FALSE	TRUE	FALSE
Trig_Min_INT	qt	Labs	Labs	triglyceride (minimum, inv-norm transformed)	17_66973049-67276383	EUR,AFR,EAS	1	1	1	rs77542162	1	67081278	A,NA,NA	G,NA,NA	0.98907,NA,NA	0.112468,NA,NA	0.010865,NA,NA	24.3846,NA,NA	10.3514035895076,NA,NA	ABCA6	rs77542162	1	1	1	|Exon=1			0	1	0.5	0.5	0.0842289	0.0178847	0.00424868	TRUE	FALSE	FALSE	FALSE	FALSE	FALSE	FALSE	TRUE	FALSE
Trig_Min_INT	qt	Labs	Labs	triglyceride (minimum, inv-norm transformed)	17_6860465-7360465	EUR,AFR,EAS	1	1	1	rs222855	0.999965	7110465	A,A,A	C,C,C	0.7376,0.8926,0.877	-0.0203734,0.000164643,0.0602396	0.00256781,0.00695622,0.0282282	14.6738,0.00827916,1.48358	-7.93415400672168,0.0236684578693601,2.13402200636243	CLDN7	rs222855	0.999965	0.999965	0.727	|eQTLGen_Finemapped=1			0	1	0.222877	0.718262	0.248039	0.155769	0.0167034	FALSE	FALSE	FALSE	FALSE	FALSE	FALSE	FALSE	FALSE	FALSE
Trig_Min_INT	qt	Labs	Labs	triglyceride (minimum, inv-norm transformed)	17_6860465-7360465	EUR,AFR,EAS	2	8	0.625907	rs34280588	0.621009	7337488	T,C,C	C,T,T	0.5636,0.7738,0.9752	-0.0123662,0.00236631,0.0490299	0.00227786,0.00514805,0.059616	7.2463,0.189925,0.386335	-5.42886744576049,0.459651712784452,0.822428542673108	C17orf74	rs34280588	0.621009	0.621009	1	|GTeX_Finemapped=1	rs11078677,rs11869879,rs17856697,rs3853818,rs4151122,rs4151134,rs60856990	0.033171,0.0228268,0.0256178,0.0453884,0.123377,0.065844,0.0264055	0.342631	0.999837	0.305072	0.313587	0.248039	0.155769	0.0167034	FALSE	FALSE	FALSE	FALSE	FALSE	FALSE	FALSE	FALSE	FALSE
Trig_Min_INT	qt	Labs	Labs	triglyceride (minimum, inv-norm transformed)	17_6860465-7360465	EUR,AFR,EAS	3	15	0.714354	rs7338	0.204631	6917703	T,T,T	C,C,C	0.8569,0.5877,0.877	0.0160006,0.00571453,-0.0237536	0.00322604,0.00437542,0.0282282	6.15149,0.717754,0.397857	4.95982690853182,1.30605290463544,-0.841484756378373	C17orf49	rs7338,rs14309,rs3180517,rs11870006,rs113456718,rs111330854	0.204631,0.110406,0.0758314,0.0603324,0.0538717,0.0414252	0.546498	0.757,0.944,0.757,0.922,0.757,0.757	|Promoter=1|ABC=1,|Exon=1|eQTLGen_Finemapped=1|ABC=1,|Promoter=1|ABC=1,|Promoter=1|ABC=1,|Exon=1|ABC=1,|Exon=1|ABC=1	rs1662683,rs364492,rs374177,rs388793,rs400269,rs409555,rs412539,rs424438,rs450680	0.0553669,0.029147,0.0570639,0.0405015,0.0379113,0.0618655,0.0369446,0.0512437,0.0482485	0.418293	0.999837	0.367762	0.291227	0.248039	0.155769	0.0167034	FALSE	FALSE	FALSE	FALSE	FALSE	FALSE	FALSE	FALSE	FALSE
Trig_Min_INT	qt	Labs	Labs	triglyceride (minimum, inv-norm transformed)	17_6860465-7360465	EUR,AFR,EAS	4	7	0.621662	rs72839768	0.558307	7129898	G,NA,NA	A,NA,NA	0.97117,NA,NA	0.0313372,NA,NA	0.00675125,NA,NA	5.46146,NA,NA	4.64168857618959,NA,NA	DVL2	rs72839768	0.558307	0.558307	0.93	|Exon=1	rs117616209,rs117643180,rs118077107,rs145086498,rs146005466,rs72839779	0.00467529,0.0603947,0.219307,0.0779528,0.00431734,0.0261456	0.392793	0.974679	0.489701	0.467366	0.248039	0.155769	0.0167034	FALSE	FALSE	FALSE	FALSE	FALSE	FALSE	FALSE	FALSE	FALSE
Trig_Min_INT	qt	Labs	Labs	triglyceride (minimum, inv-norm transformed)	17_70270854-70300104	EUR,AFR,EAS	1	4	0.65273	rs11652864	0.341139	70296265	G,G,A	A,A,G	0.5179,0.7118,0.5188	0.0171237,0.00359011,-0.0365154	0.0022608,0.0047553,0.0185555	13.4419,0.34653,1.3091	7.57417728237792,0.754970243728051,-1.96790170030449	SOX9	rs11652864,rs7221883,rs11653859,rs7217648	0.341139,0.300192,0.295262,0.0408416	0.977435	1,1,1,1	|EpiMap=1,|EpiMap=1,|EpiMap=1,|EpiMap=1			0	0.897318	0.450387	0.417351	1.91268e-05	0.000284433	0.000181731	TRUE	FALSE	FALSE	FALSE	FALSE	FALSE	FALSE	TRUE	FALSE
Trig_Min_INT	qt	Labs	Labs	triglyceride (minimum, inv-norm transformed)	17_70270854-70300104	EUR,AFR,EAS	2	5	0.65273	rs7217648	0.270685	70296246	G,G,G	A,A,A	0.7237,0.8971,0.8621	0.017608,-0.00124474,0.0137794	0.0025263,0.00708885,0.026889	11.4987,0.0651912,0.215859	6.96987689506393,-0.175591245406519,0.512454907211127	SOX9	rs7217648,rs11652864,rs1029643,rs7221883,rs11653859	0.270685,0.189911,0.180994,0.179663,0.178747	1	1,1,1,1,1	|EpiMap=1,|EpiMap=1,|EpiMap=1,|EpiMap=1,|EpiMap=1			0	0.250159	0.443892	0.324376	1.91268e-05	0.000284433	0.000181731	FALSE	FALSE	FALSE	FALSE	FALSE	FALSE	FALSE	FALSE	FALSE
Trig_Min_INT	qt	Labs	Labs	triglyceride (minimum, inv-norm transformed)	17_73249256-73408819	EUR,AFR,EAS	1	3	0.983187	rs9908820	0.783694	73408819	G,A,G	A,G,A	0.6958,0.9289,0.8849	0.0199563,-0.00776944,0.0175824	0.00245546,0.00838078,0.0290503	15.3577,0.451122,0.263588	8.12731626660585,-0.927054522371426,0.605239877040857	GGA3	rs9908820,rs4789182,rs9889402	0.783694,0.095391,0.0750172	0.954102	0.882,1,1	|GTeX_Finemapped=1,|GTeX_Finemapped=1,|GTeX_Finemapped=1			0	1	0.367389	0.377593	0.161507	0.0183924	0.0612475	FALSE	FALSE	FALSE	FALSE	FALSE	FALSE	FALSE	FALSE	FALSE
Trig_Min_INT	qt	Labs	Labs	triglyceride (minimum, inv-norm transformed)	17_76377482-76406170	EUR,AFR,EAS	1	9	0.936112	rs12944051	0.725271	76395856	G,G,G	A,A,A	0.6233,0.6127,0.5159	-0.0278266,-0.0266044,-0.00892585	0.00233135,0.00442136,0.0185518	32.1135,8.75098,0.200368	-11.9358311707809,-6.01724356306657,-0.481131210987613	PGS1	rs12944051,rs4969143,rs4969187,rs12451791,rs8072632,rs12451715,rs11077363,rs11077362,rs56658017	0.725271,0.105427,0.0685479,0.0102983,0.0101269,0.00992763,0.00981954,0.00930284,0.00667747	0.955399	0.981,0.798,0.798,0.981,1,0.981,0.981,1,0.981	|Promoter=1,|GTeX_Finemapped=1,|GTeX_Finemapped=1,|Promoter=1,|Promoter=1,|Promoter=1,|Promoter=1,|Promoter=1,|Promoter=1			0	1	1	0.396452	0.011272	0.049878	0.00455882	TRUE	TRUE	FALSE	TRUE	FALSE	FALSE	FALSE	TRUE	TRUE
Trig_Min_INT	qt	Labs	Labs	triglyceride (minimum, inv-norm transformed)	18_21075441-21165409	EUR,AFR,EAS	1	14	0.952964	rs2236707	0.16818	21114997	C,C,C	T,T,T	0.5696,0.93116,0.5952	0.0212941,-0.00191112,0.0514964	0.00228157,0.0085069,0.0188879	19.9879,0.0849974,2.19365	9.33309081027538,-0.224655279831666,2.72642273624913	NPC1	rs2236707,rs891386,rs34865514,rs11873508,rs34385798,rs34833142,rs167336,rs2510340	0.16818,0.121668,0.0655222,0.0588922,0.050279,0.0431982,0.0316936,0.0146546	0.554088	0.93,0.721,1,1,1,0.721,0.882,1	|Promoter=1,|GTeX_Finemapped=1,|GTeX_Finemapped=1,|GTeX_Finemapped=1,|GTeX_Finemapped=1,|GTeX_Finemapped=1,|GTeX_Finemapped=1,|GTeX_Finemapped=1	rs11664076,rs1816303,rs1818104,rs182498,rs303761,rs4800487	0.133448,0.0318367,0.0318454,0.045372,0.0536192,0.112182	0.408303	1	0.272454	0.812502	0.0248335	0.00757363	0.00572501	TRUE	FALSE	TRUE	FALSE	TRUE	FALSE	FALSE	TRUE	TRUE
Trig_Min_INT	qt	Labs	Labs	triglyceride (minimum, inv-norm transformed)	18_287534-294745	EUR,AFR,EAS	1	3	1	rs6506032	0.381334	287534	G,G,G	A,A,A	0.91153,0.6498,0.96627	0.0273041,0.0141389,-0.0518308	0.00397806,0.00451498,0.0513544	11.1732,2.75973,0.504674	6.86367224224873,3.13155318517469,-1.00927671241413	COLEC12	rs6506032,rs8088001,rs6506033	0.381334,0.340375,0.275269	0.996978	1,1,0.882	|GTeX_Finemapped=1,|GTeX_Finemapped=1,|GTeX_Finemapped=1			0	1	0.946125	0.469456	0.00182208	6.4741e-09	0.00111093	TRUE	TRUE	FALSE	TRUE	FALSE	FALSE	FALSE	TRUE	TRUE
Trig_Min_INT	qt	Labs	Labs	triglyceride (minimum, inv-norm transformed)	18_40682286-40922821	EUR,AFR,EAS	1	8	0.868649	rs1518167	0.320132	40705924	C,C,C	G,G,G	0.6372,0.8033,0.5437	0.015315,0.0101446,0.0066076	0.00234954,0.0054183,0.0186136	10.1481,1.21348,0.141103	6.51829719860058,1.87228466493181,0.354987750891821	RIT2	rs1518167,rs1518166,rs4890430,rs4476257,rs1518171,rs1356508,rs7244636,rs7244875	0.320132,0.279413,0.087975,0.0836959,0.0497664,0.0444881,0.0444769,0.0444493	0.954397	1,1,1,1,1,1,1,1	|ABC=1,|ABC=1,|EpiMap=1,|EpiMap=1,|ABC=1,|EpiMap=1|ABC=1,|ABC=1,|ABC=1			0	1	0.327779	0.421704	0.00574977	0.0232252	0.00618959	TRUE	FALSE	FALSE	FALSE	FALSE	FALSE	FALSE	TRUE	FALSE
Trig_Min_INT	qt	Labs	Labs	triglyceride (minimum, inv-norm transformed)	18_60595884-61095884	EUR,AFR,EAS	1	1	1	rs12454712	1	60845884	T,T,T	C,C,C	0.6143,0.795,0.5417	0.0212627,0.0169305,0.0249582	0.00232081,0.00533511,0.0186072	19.2919,2.822,0.745168	9.16175817925638,3.17341160725833,1.34131948922998	BCL2	rs12454712	1	1	1	|GTeX_Finemapped=1|EpiMap=1|ABC=1			0	1	0.96198	0.458581	0.159497	0.185532	0.0339513	FALSE	FALSE	FALSE	FALSE	FALSE	FALSE	FALSE	FALSE	FALSE
Trig_Min_INT	qt	Labs	Labs	triglyceride (minimum, inv-norm transformed)	18_60595884-61095884	EUR,AFR,EAS	2	6	0.875446	rs56707267	0.311198	60909915	C,C,NA	T,T,NA	0.98012,0.8865,NA	-0.0408068,-0.013016,NA	0.00809295,0.00678995,NA	6.33719,1.25772,NA	-5.04226518142334,-1.91695078756103,NA	BCL2	rs56707267,rs144931787,rs58258973,rs4987765,rs75848537,rs79667304	0.311198,0.220663,0.12738,0.123882,0.122119,0.0911201	0.996362	1,1,1,1,1,1	|EpiMap=1,|EpiMap=1,|EpiMap=1|ABC=1,|EpiMap=1|ABC=1,|EpiMap=1,|ABC=1			0	0.992168	0.500801	0.499097	0.159497	0.185532	0.0339513	FALSE	FALSE	FALSE	FALSE	FALSE	FALSE	FALSE	FALSE	FALSE
Trig_Min_INT	qt	Labs	Labs	triglyceride (minimum, inv-norm transformed)	19_11100874-11600874	EUR,AFR,EAS	1	2	0.890613	rs76073665	0.675485	11353907	NA,A,NA	NA,G,NA	NA,0.8585,NA	NA,-0.0653888,NA	NA,0.00617953,NA	NA,25.44,NA	NA,-10.5815167172908,NA	DOCK6	rs76073665,rs115059172	0.675485,0.321617	0.997102	0.655,0.981	|EpiMap=1,|Exon=1|EpiMap=1			0	0.5	1	0.499606	0.327815	0.160928	0.0288771	FALSE	FALSE	FALSE	FALSE	FALSE	FALSE	FALSE	FALSE	FALSE
Trig_Min_INT	qt	Labs	Labs	triglyceride (minimum, inv-norm transformed)	19_11100874-11600874	EUR,AFR,EAS	2	1	1	rs7249669	0.999986	11302904	G,NA,NA	A,NA,NA	0.97416,NA,NA	-0.0486117,NA,NA	0.00712021,NA,NA	11.0628,NA,NA	-6.82728458851635,NA,NA	KANK2	rs7249669	0.999986	0.999986	1	|EpiMap=1|ABC=1|Cicero=1			0	1	0.5	0.5	0.327815	0.160928	0.0288771	FALSE	FALSE	FALSE	FALSE	FALSE	FALSE	FALSE	FALSE	FALSE
Trig_Min_INT	qt	Labs	Labs	triglyceride (minimum, inv-norm transformed)	19_11100874-11600874	EUR,AFR,EAS	3	5	0.980705	rs2228671	0.603974	11210912	C,C,C	T,T,T	0.8986,0.97655,0.9871	-0.0232273,0.0174662,-0.019207	0.00374242,0.0142326,0.0821599	9.26614,0.65807,0.0887578	-6.20649205594241,1.22719671739528,-0.233775844420453	LDLR	rs2228671,rs17248776,rs17248783	0.603974,0.132867,0.132867	0.869708	0.982,1,1	|Exon=1|ABC=1,|EpiMap=1|ABC=1,|EpiMap=1|ABC=1	rs17242381,rs17242395	0.0725103,0.0543987	0.126909	1	0.332283	0.255694	0.327815	0.160928	0.0288771	FALSE	FALSE	FALSE	FALSE	FALSE	FALSE	FALSE	FALSE	FALSE
Trig_Min_INT	qt	Labs	Labs	triglyceride (minimum, inv-norm transformed)	19_11100874-11600874	EUR,AFR,EAS	4	1	1	rs140943693	0.999842	11257180	A,A,A	G,G,G	0.94533,0.9584,0.994048	-0.0251775,0.0042562,-0.0700932	0.00496922,0.0107866,0.120531	6.39277,0.159173,0.25113	-5.06669054700738,0.394582166762464,-0.581536700102048	SPC24	rs140943693	0.999842	0.999842	1	|Exon=1			0	1	0.102567	0.27474	0.327815	0.160928	0.0288771	FALSE	FALSE	FALSE	FALSE	FALSE	FALSE	FALSE	FALSE	FALSE
Trig_Min_INT	qt	Labs	Labs	triglyceride (minimum, inv-norm transformed)	19_11100874-11600874	EUR,AFR,EAS	5	15	0.907058	rs117929671	0.12375	11545503	A,NA,A	G,NA,G	0.99006,NA,0.990079	0.0525326,NA,0.126376	0.0113876,NA,0.0935455	5.40165,NA,0.75274	4.55828269345604,NA,1.33823647316012	RGL3	rs183656609,rs377660054,rs138562390,rs145618703	0.0847498,0.0847498,0.0801482,0.0722488	0.321897	1,1,1,1	|ABC=1,|ABC=1,|Exon=1,|ABC=1	rs117653199,rs117929671,rs141336005,rs146534533,rs146590462,rs150798392,rs188406927,rs190261744,rs34351170,rs45531938,rs62638749	0.0339361,0.12375,0.078472,0.0331404,0.0310834,0.0287741,0.122395,0.0882044,0.0281533,0.0287741,0.0360107	0.632694	1	0.473099	0.424038	0.327815	0.160928	0.0288771	FALSE	FALSE	FALSE	FALSE	FALSE	FALSE	FALSE	FALSE	FALSE
Trig_Min_INT	qt	Labs	Labs	triglyceride (minimum, inv-norm transformed)	19_11100874-11600874	EUR,AFR,EAS	6	38	0.886477	rs17678521	0.0741713	11293809	A,A,A	G,G,G	0.94135,0.94781,0.98611	-0.024373,0.000884885,0.00262433	0.00480778,0.00968388,0.0792176	6.39913,0.0328299,0.0116318	-5.06949153247445,0.0913771133058237,0.0331281179939811	KANK2	rs17678521,rs17616661,rs12974711,rs74179973,rs77377417,rs74179972,rs12972345,rs12459892,rs755237,rs12461546,rs75299466,rs12982466,rs34797640,rs12980879,rs12983605,rs74179974,rs573377651,rs12461028,rs35545871,rs34307310,rs147762096,rs74180173,rs12979104,rs12976821,rs12979620,rs754529,rs754528,rs34305812,rs17678527,rs111831594,rs145836988,rs17616620,rs36104620,rs12979384,rs74180172,rs12976810,rs755238	0.0741713,0.0570856,0.0478022,0.0374009,0.0374009,0.0362659,0.0350881,0.0333869,0.0329611,0.0306584,0.0305269,0.0284985,0.0284801,0.0281581,0.0281581,0.023583,0.0230769,0.0229077,0.0224531,0.0224456,0.0211727,0.0210851,0.0191253,0.0186847,0.0186847,0.0155625,0.0143906,0.0143672,0.0140477,0.0133549,0.0133549,0.0133549,0.0133549,0.0132478,0.0121468,0.0108771,0.00986239	0.937183	1,1,1,1,1,1,1,1,1,1,1,1,1,1,1,1,1,1,1,1,1,1,1,1,1,1,1,1,1,1,1,1,1,1,1,1,1	|GTeX_Finemapped=1|EpiMap=1,|Exon=1|EpiMap=1,|GTeX_Finemapped=1|eQTLGen_Finemapped=1,|eQTLGen_Finemapped=1|ABC=1,|GTeX_Finemapped=1|eQTLGen_Finemapped=1|ABC=1,|eQTLGen_Finemapped=1|ABC=1,|GTeX_Finemapped=1,|eQTLGen_Finemapped=1|ABC=1,|Exon=1|EpiMap=1|ABC=1,|GTeX_Finemapped=1|eQTLGen_Finemapped=1|EpiMap=1|ABC=1,|eQTLGen_Finemapped=1|EpiMap=1|ABC=1,|eQTLGen_Finemapped=1,|GTeX_Finemapped=1|eQTLGen_Finemapped=1|ABC=1,|eQTLGen_Finemapped=1,|eQTLGen_Finemapped=1,|GTeX_Finemapped=1|ABC=1,|ABC=1,|GTeX_Finemapped=1|eQTLGen_Finemapped=1,|eQTLGen_Finemapped=1,|GTeX_Finemapped=1|eQTLGen_Finemapped=1,|GTeX_Finemapped=1|EpiMap=1,|ABC=1,|ABC=1,|EpiMap=1|ABC=1,|EpiMap=1|Roadmap=1|ABC=1,|Exon=1|EpiMap=1|ABC=1,|Exon=1|EpiMap=1|ABC=1,|ABC=1,|EpiMap=1,|EpiMap=1,|eQTLGen_Finemapped=1,|EpiMap=1,|EpiMap=1,|GTeX_Finemapped=1,|ABC=1,|Exon=1|ABC=1,|Exon=1|EpiMap=1|ABC=1	rs35824347	0.0143567	0.0143567	0.999757	0.138066	0.249667	0.327815	0.160928	0.0288771	FALSE	FALSE	FALSE	FALSE	FALSE	FALSE	FALSE	FALSE	FALSE
Trig_Min_INT	qt	Labs	Labs	triglyceride (minimum, inv-norm transformed)	19_11100874-11600874	EUR,AFR,EAS	7	2	0.86777	rs2421205	0.936359	11262319	T,T,T	C,C,C	0.8231,0.8563,0.631	-0.0159646,0.00655635,-0.0125395	0.00296049,0.00613992,0.0192135	7.15822,0.544241,0.289045	-5.39255325976443,1.06782335926201,-0.652640070783564	KANK2	rs2421205	0.936359	0.936359	1	|GTeX_Finemapped=1	rs7253930	0.0141388	0.0141388	0.999815	0.727957	0.286654	0.327815	0.160928	0.0288771	FALSE	FALSE	FALSE	FALSE	FALSE	FALSE	FALSE	FALSE	FALSE
Trig_Min_INT	qt	Labs	Labs	triglyceride (minimum, inv-norm transformed)	19_19329924-19746151	EUR,AFR,EAS	1	1	1	rs58542926	0.999985	19379549	C,C,C	T,T,T	0.93241,0.97731,0.91369	0.13664,0.0578536,0.0485655	0.00449997,0.0144634,0.0330146	201.794,4.1983,0.849912	30.3646468754236,4,1.47103099840677	TM6SF2	rs58542926	0.999985	0.999985	0.93	|Exon=1			0	1	0.996667	0.310481	0.151379	0.0471781	0.00806529	FALSE	TRUE	FALSE	FALSE	FALSE	FALSE	FALSE	TRUE	FALSE
Trig_Min_INT	qt	Labs	Labs	triglyceride (minimum, inv-norm transformed)	19_19329924-19746151	EUR,AFR,EAS	2	1	1	rs187429064	0.999443	19380513	A,NA,NA	G,NA,NA	0.98708,NA,NA	0.106053,NA,NA	0.0100034,NA,NA	25.5336,NA,NA	10.601695423556,NA,NA	TM6SF2	rs187429064	0.999443	0.999443	0.93	|Exon=1			0	1	0.5	0.5	0.151379	0.0471781	0.00806529	FALSE	FALSE	FALSE	FALSE	FALSE	FALSE	FALSE	FALSE	FALSE
Trig_Min_INT	qt	Labs	Labs	triglyceride (minimum, inv-norm transformed)	19_19329924-19746151	EUR,AFR,EAS	3	2	0.958258	rs2285626	0.673249	19467545	C,C,C	T,T,T	0.8867,0.6785,0.8046	0.0714751,-5.01016e-05,0.0237774	0.00356411,0.00461146,0.0233821	88.7309,0.0037811,0.509765	20.0541229086644,-0.0108645851856028,1.01690609483323	MAU2	rs2285626	0.673249	0.673249	0.931	|Exon=1|EpiMap=1	rs57009615	0.326563	0.326563	1	0.246253	0.290197	0.151379	0.0471781	0.00806529	FALSE	FALSE	FALSE	FALSE	FALSE	FALSE	FALSE	FALSE	FALSE
Trig_Min_INT	qt	Labs	Labs	triglyceride (minimum, inv-norm transformed)	19_33825686-33997182	EUR,AFR,EAS	1	3	0.976731	rs118005033	0.888797	33884104	G,G,G	A,A,A	0.9006,0.92209,0.98214	0.0260934,0.00705713,0.0933355	0.00377568,0.00803564,0.0700016	11.3173,0.420423,0.738922	6.9109140605136,0.878228740959027,1.33333380951293	CEBPA	rs118005033	0.888797	0.888797	0.655	|EpiMap=1	rs7258863,rs76738287	0.0188574,0.0424387	0.0612961	0.99991	0.234255	0.451168	0.0589463	0.0307233	0.0316824	TRUE	FALSE	FALSE	FALSE	FALSE	FALSE	FALSE	TRUE	FALSE
Trig_Min_INT	qt	Labs	Labs	triglyceride (minimum, inv-norm transformed)	19_33825686-33997182	EUR,AFR,EAS	2	1	1	rs76921090	0.999966	33830761	NA,C,NA	NA,T,NA	NA,0.90772,NA	NA,0.0444714,NA	NA,0.00744173,NA	NA,8.64063,NA	NA,5.97594914085838,NA	C19orf40	rs76921090	0.999966	0.999966	0.655	|EpiMap=1			0	0.49998	0.999936	0.499995	0.0589463	0.0307233	0.0316824	FALSE	TRUE	FALSE	FALSE	FALSE	FALSE	FALSE	TRUE	FALSE
Trig_Min_INT	qt	Labs	Labs	triglyceride (minimum, inv-norm transformed)	19_35545119-35566151	EUR,AFR,EAS	1	1	1	rs149131600	0.998409	35549122	C,C,C	T,T,T	0.838,0.994705,0.98909	-0.0351671,-0.11961,-0.00452073	0.00306602,0.0296773,0.0892494	29.7288,4.25419,0.0179088	-11.4699512723335,-4.03035316555077,-0.0506527774976638	TMEM147	rs149131600	0.998409	0.998409	1	|GTeX_Finemapped=1			0	1	0.996103	0.3843	0.0312416	0.0179087	0.0550854	TRUE	TRUE	FALSE	TRUE	FALSE	FALSE	FALSE	TRUE	TRUE
Trig_Min_INT	qt	Labs	Labs	triglyceride (minimum, inv-norm transformed)	19_35545119-35566151	EUR,AFR,EAS	2	6	0.972205	rs10419703	0.437025	35562745	C,C,C	T,T,T	0.93936,0.8321,0.7173	0.0363713,0.00768232,0.0132247	0.00473324,0.00576223,0.0205884	13.8127,0.738833,0.283451	7.68422898479688,1.33321995130358,0.64233743272911	FFAR1	rs10419703,rs1672991,rs2305746,rs1672981,rs1688030,rs897764	0.437025,0.171767,0.107438,0.101283,0.0922888,0.0669324	0.976734	1,0.798,0.798,0.721,0.798,0.882	|GTeX_Finemapped=1,|GTeX_Finemapped=1,|GTeX_Finemapped=1,|GTeX_Finemapped=1,|GTeX_Finemapped=1,|GTeX_Finemapped=1			0	0.999999	0.373712	0.434714	0.0312416	0.0179087	0.0550854	TRUE	FALSE	FALSE	FALSE	FALSE	FALSE	FALSE	TRUE	FALSE
Trig_Min_INT	qt	Labs	Labs	triglyceride (minimum, inv-norm transformed)	19_35545119-35566151	EUR,AFR,EAS	3	1	1	rs188175019	0.995042	35545632	C,NA,NA	T,NA,NA	0.99006,NA,NA	0.0519188,NA,NA	0.0113876,NA,NA	5.28958,NA,NA	4.5592398749517,NA,NA	SCN1B	rs188175019	0.995042	0.995042	1	|EpiMap=1			0	0.980123	0.494674	0.49842	0.0312416	0.0179087	0.0550854	TRUE	FALSE	FALSE	FALSE	FALSE	FALSE	FALSE	TRUE	FALSE
Trig_Min_INT	qt	Labs	Labs	triglyceride (minimum, inv-norm transformed)	19_39385532-39455534	EUR,AFR,EAS	1	20	0.892516	rs9636109	0.693416	39397633	A,A,A	G,G,G	0.6899,0.97882,0.97321	0.0185931,-0.0335949,-0.0511149	0.00244236,0.0149585,0.0574177	13.5713,1.60708,0.427892	7.61275978971159,-2.24587358358124,-0.890228971205743	NFKBIB	rs9636109	0.693416	0.693416	1	|GTeX_Finemapped=1	rs10416055,rs10425217,rs11083489,rs11668245,rs12462710,rs17545254,rs1808662,rs1865047,rs1865049,rs2278412,rs4803034,rs57290038,rs575,rs7257007,rs730078,rs7508411,rs7508539,rs8113389,rs9749516	0.0113659,0.0282142,0.0184208,0.0120133,0.00892611,0.0074613,0.0077184,0.0140207,0.0103486,0.0115159,0.0123685,0.00791642,0.0111366,0.0106271,0.0102743,0.0137552,0.0320164,0.00982505,0.0232534	0.261178	1	0.437127	0.317472	0.0907436	0.0468359	0.0091543	TRUE	FALSE	FALSE	FALSE	FALSE	FALSE	FALSE	TRUE	FALSE
Trig_Min_INT	qt	Labs	Labs	triglyceride (minimum, inv-norm transformed)	19_39385532-39455534	EUR,AFR,EAS	2	1	1	rs730078	0.997984	39421388	G,G,G	A,A,A	0.669,0.94251,0.97421	0.0168639,-0.028128,-0.0614916	0.00240064,0.00925262,0.0584903	11.6687,2.62603,0.532963	7.02475173287123,-3.04000380432786,-1.05131278177749	SARS2	rs730078	0.997984	0.997984	0.434	|Promoter=0.500|GTeX_Finemapped=1|ABC=0.500			0	1	1	0.419134	0.0907436	0.0468359	0.0091543	TRUE	TRUE	FALSE	TRUE	FALSE	FALSE	FALSE	TRUE	TRUE
Trig_Min_INT	qt	Labs	Labs	triglyceride (minimum, inv-norm transformed)	19_39385532-39455534	EUR,AFR,EAS	3	2	1	rs730078	0.70441	39421388	G,G,G	A,A,A	0.669,0.94251,0.97421	0.0168639,-0.028128,-0.0614916	0.00240064,0.00925262,0.0584903	11.6687,2.62603,0.532963	7.02475173287123,-3.04000380432786,-1.05131278177749	SARS2	rs730078	0.70441	0.70441	0.434	|Promoter=0.500|GTeX_Finemapped=1|ABC=0.500	rs10425217	0.269701	0.269701	1	1	0.412631	0.0907436	0.0468359	0.0091543	TRUE	TRUE	FALSE	TRUE	FALSE	FALSE	FALSE	TRUE	TRUE
Trig_Min_INT	qt	Labs	Labs	triglyceride (minimum, inv-norm transformed)	19_4135702-4156216	EUR,AFR,EAS	1	13	0.936968	rs350883	0.298153	4149051	T,T,T	G,G,G	0.7515,0.6006,0.92262	0.0249299,0.00352118,0.0182819	0.00261413,0.00439751,0.0346984	20.831,0.373359,0.223097	9.53659534912189,0.800721317290921,0.526880201968967	CREB3L3	rs350883,rs350885,rs534290,rs12981781,rs448410,rs352124,rs552435,rs7260465,rs604870,rs34002636,rs350880,rs622680	0.298153,0.19248,0.166539,0.0965671,0.0378072,0.0331721,0.0294196,0.0243652,0.0200759,0.0173439,0.0141689,0.011308	0.9414	1,1,1,1,1,1,1,1,1,0.964,0.93,1	|eQTLGen_Finemapped=1,|EpiMap=1|ABC=1,|eQTLGen_Finemapped=1,|EpiMap=1|ABC=1,|ABC=1,|eQTLGen_Finemapped=1,|eQTLGen_Finemapped=1,|eQTLGen_Finemapped=1,|EpiMap=1|ABC=1,|eQTLGen_Finemapped=1|EpiMap=1,|Promoter=1,|EpiMap=1|ABC=1	rs555353	0.0125071	0.0125071	1	0.139949	0.432766	0.0116149	0.00935704	0.00487634	TRUE	FALSE	FALSE	FALSE	FALSE	FALSE	FALSE	TRUE	FALSE
Trig_Min_INT	qt	Labs	Labs	triglyceride (minimum, inv-norm transformed)	19_4135702-4156216	EUR,AFR,EAS	2	5	0.769783	rs72978948	0.322868	4140094	T,T,NA	C,C,NA	0.8877,0.8782,NA	-0.0251262,-0.0307326,NA	0.00357793,0.00658542,NA	11.6619,5.51431,NA	-6.96373007567106,-4.87430663330091,NA	MAP2K2	rs72978945,rs72978941	0.284605,0.283523	0.568128	1,1	|GTeX_Finemapped=1,|GTeX_Finemapped=1	rs56966702,rs60561239,rs72978948	0.0398692,0.0271455,0.322868	0.389883	0.999855	0.134443	0.496486	0.0116149	0.00935704	0.00487634	TRUE	FALSE	FALSE	FALSE	FALSE	FALSE	FALSE	TRUE	FALSE
Trig_Min_INT	qt	Labs	Labs	triglyceride (minimum, inv-norm transformed)	19_4135702-4156216	EUR,AFR,EAS	3	9	0.983803	rs112495628	0.167416	4140417	NA,A,NA	NA,G,NA	NA,0.92511,NA	NA,-0.0534733,NA	NA,0.00818267,NA	NA,10.1963,NA	NA,-6.53494519515024,NA	CREB3L3	rs112495628,rs114325516,rs111231376,rs112318203,rs182660015,rs8111465,rs144053203	0.167416,0.126055,0.123432,0.123432,0.10197,0.0929058,0.0635335	0.798744	1,1,1,1,1,1,1	|ABC=1,|ABC=1,|ABC=1,|EpiMap=1|ABC=1,|EpiMap=1|ABC=1,|ABC=1,|EpiMap=1|ABC=1	rs75960074,rs78369586	0.118845,0.0824072	0.201252	0.499992	1	0.5	0.0116149	0.00935704	0.00487634	FALSE	TRUE	FALSE	FALSE	FALSE	FALSE	FALSE	TRUE	FALSE
Trig_Min_INT	qt	Labs	Labs	triglyceride (minimum, inv-norm transformed)	19_45412079-45426792	EUR,AFR,EAS	1	2	1	rs1065853	0.603288	45413233	G,G,G	T,T,T	0.93738,0.8926,0.8988	-0.233046,-0.11568,-0.194691	0.00466273,0.00695622,0.0307407	inf,61.3718,9.61993	-49.9805907697851,-16.629721314162,-6.33333008031697	APOC1	rs1065853	0.603288	0.603288	0.513	|ABC=1|Cicero=1	rs7412	0.396712	0.396712	1	1	0.976648	0.0545131	0.127066	0.000872211	TRUE	FALSE	TRUE	FALSE	TRUE	FALSE	FALSE	TRUE	TRUE
Trig_Min_INT	qt	Labs	Labs	triglyceride (minimum, inv-norm transformed)	19_45412079-45426792	EUR,AFR,EAS	2	1	1	rs12721054	1	45422587	NA,A,NA	NA,G,NA	NA,0.8548,NA	NA,0.182059,NA	NA,0.00611348,NA	NA,194.149,NA	NA,29.7799289439076,NA	APOC1	rs12721054	1	1	0.93	|Exon=1			0	0.5	1	0.5	0.0545131	0.127066	0.000872211	FALSE	FALSE	FALSE	FALSE	FALSE	FALSE	FALSE	FALSE	FALSE
Trig_Min_INT	qt	Labs	Labs	triglyceride (minimum, inv-norm transformed)	19_45412079-45426792	EUR,AFR,EAS	3	1	1	rs484195	0.999991	45421877	G,G,A	A,A,G	0.6034,0.8797,0.5397	0.0679489,0.0273651,-0.0979753	0.00230927,0.0066207,0.0186011	189.572,4.44656,6.85843	29.4244068471855,4.13326385427523,-5.26717774755256	APOC1	rs484195	0.999991	0.999991	1	|EpiMap=1			0	1	1	0.643249	0.0545131	0.127066	0.000872211	TRUE	FALSE	FALSE	FALSE	FALSE	FALSE	FALSE	TRUE	FALSE
Trig_Min_INT	qt	Labs	Labs	triglyceride (minimum, inv-norm transformed)	19_45412079-45426792	EUR,AFR,EAS	4	1	1	rs5117	1	45418790	T,T,T	C,C,C	0.7813,0.6921,0.7946	-0.11914,0.025593,-0.153583	0.00273288,0.00466568,0.0229489	inf,7.38446,10.6585	-43.595035274143,5.48537405051354,-6.69239048494699	APOC1	rs5117	1	1	1	|Promoter=1|GTeX_Finemapped=1|ABC=1			0	1	1	0.96341	0.0545131	0.127066	0.000872211	TRUE	FALSE	TRUE	FALSE	TRUE	FALSE	FALSE	TRUE	TRUE
Trig_Min_INT	qt	Labs	Labs	triglyceride (minimum, inv-norm transformed)	19_48332914-48467194	EUR,AFR,EAS	1	15	0.774745	rs212100	0.14493	48376995	C,NA,NA	T,NA,NA	0.8499,NA,NA	0.0245881,NA,NA	0.00316286,NA,NA	14.119,NA,NA	7.77400833422915,NA,NA	SULT2A1	rs212100,rs2547235,rs2547239,rs2547233,rs9304669,rs2547237,rs296361,rs296360,rs212099,rs112285002	0.14493,0.108144,0.108144,0.0941814,0.0809646,0.0776434,0.0440111,0.0424455,0.0378677,0.0235289	0.761861	1,1,1,1,1,1,1,1,1,1	|GTeX_Finemapped=1,|GTeX_Finemapped=1,|GTeX_Finemapped=1,|GTeX_Finemapped=1,|GTeX_Finemapped=1,|GTeX_Finemapped=1|EpiMap=1,|Promoter=1|GTeX_Finemapped=1,|Promoter=1|GTeX_Finemapped=1,|Promoter=1|GTeX_Finemapped=1,|Exon=1|GTeX_Finemapped=1	rs10410350,rs112202398,rs62128811,rs62128819,rs76234461	0.0500706,0.0847932,0.0145752,0.0235847,0.0235847	0.196608	1	0.359946	0.499945	0.0778624	0.00479409	0.0259135	TRUE	FALSE	FALSE	FALSE	FALSE	FALSE	FALSE	TRUE	FALSE
Trig_Min_INT	qt	Labs	Labs	triglyceride (minimum, inv-norm transformed)	19_4944555-4984588	EUR,AFR,EAS	1	1	1	rs67625472	0.999995	4968620	T,T,T	C,C,C	0.6988,0.91831,0.97123	-0.0203524,-0.0148005,0.082982	0.00246235,0.00786366,0.0554631	15.8564,1.22317,0.870921	-8.26543748857799,-1.88213885137455,1.49616591932294	KDM4B	rs67625472	0.999995	0.999995	1	|Promoter=1|GTeX_Finemapped=1|ABC=1			0	1	0.739992	0.558296	0.0752147	0.0220686	0.0039525	TRUE	FALSE	FALSE	FALSE	FALSE	FALSE	FALSE	TRUE	FALSE
Trig_Min_INT	qt	Labs	Labs	triglyceride (minimum, inv-norm transformed)	19_4944555-4984588	EUR,AFR,EAS	2	1	1	rs17878304	0.996983	4956161	C,NA,NA	T,NA,NA	0.92843,NA,NA	0.0339123,NA,NA	0.00438242,NA,NA	13.9965,NA,NA	7.73825877026848,NA,NA	SIRT6	rs17878304	0.996983	0.996983	1	|GTeX_Finemapped=1			0	0.996861	0.499419	0.499743	0.0752147	0.0220686	0.0039525	TRUE	FALSE	FALSE	FALSE	FALSE	FALSE	FALSE	TRUE	FALSE
Trig_Min_INT	qt	Labs	Labs	triglyceride (minimum, inv-norm transformed)	19_50024391-50038017	EUR,AFR,EAS	1	1	1	rs10419198	0.998783	50038017	C,T,C	T,C,T	0.7386,0.90923,0.754	-0.0230891,-0.00541704,0.00910456	0.00257097,0.00749714,0.0215269	18.5702,0.327941,0.172411	-8.98069600189812,-0.722547531458663,0.422938741760309	FCGRT	rs10419198	0.998783	0.998783	0.882	|GTeX_Finemapped=1			0	0.99965	0.384401	0.377524	0.0157744	0.00216645	0.000782486	TRUE	FALSE	FALSE	FALSE	FALSE	FALSE	FALSE	TRUE	FALSE
Trig_Min_INT	qt	Labs	Labs	triglyceride (minimum, inv-norm transformed)	19_50024391-50038017	EUR,AFR,EAS	2	1	1	rs62128087	0.999716	50026266	C,C,C	T,T,T	0.832,0.993192,0.8224	0.0208547,0.0193971,-0.0327061	0.00302161,0.0261925,0.024259	11.2897,0.338225,0.750578	6.90185033806481,0.74055932041615,-1.34820478997485	FCGRT	rs62128087	0.999716	0.999716	0.882	|GTeX_Finemapped=1			0	0.999254	0.368685	0.509195	0.0157744	0.00216645	0.000782486	TRUE	FALSE	FALSE	FALSE	FALSE	FALSE	FALSE	TRUE	FALSE
Trig_Min_INT	qt	Labs	Labs	triglyceride (minimum, inv-norm transformed)	19_50024391-50038017	EUR,AFR,EAS	3	17	0.944816	rs56036628	0.299605	50032865	G,NA,G	A,NA,A	0.92445,NA,0.9752	-0.0351683,NA,0.0208995	0.0042746,NA,0.059616	15.7177,NA,0.139116	-8.22727272727273,NA,0.350568639291465	RCN3	rs56036628,rs57752555,rs74255083,rs73582450,rs78025330,rs73582463,rs112330409,rs4296355,rs73582456	0.299605,0.26231,0.0521079,0.0379299,0.0273821,0.0194033,0.0162379,0.0111481,0.0111481	0.737272	1,1,1,0.931,1,1,1,1,1	|Promoter=1|eQTLGen_Finemapped=1,|eQTLGen_Finemapped=1,|GTeX_Finemapped=1,|Exon=1|ABC=1,|Promoter=1,|Exon=1|eQTLGen_Finemapped=1|ABC=1,|Promoter=1|GTeX_Finemapped=1,|Promoter=1|GTeX_Finemapped=1|eQTLGen_Finemapped=1,|GTeX_Finemapped=1|eQTLGen_Finemapped=1	rs3810194,rs57875150,rs73582441,rs73582442,rs73582446,rs73582454,rs73582460,rs73582462	0.01474,0.0323978,0.0159027,0.018005,0.0179106,0.0408412,0.0375879,0.0455869	0.222972	0.999881	0.379753	0.379167	0.0157744	0.00216645	0.000782486	TRUE	FALSE	FALSE	FALSE	FALSE	FALSE	FALSE	TRUE	FALSE
Trig_Min_INT	qt	Labs	Labs	triglyceride (minimum, inv-norm transformed)	19_54752217-54759666	EUR,AFR,EAS	1	1	1	rs12975366	0.997771	54759361	T,T,T	C,C,C	0.5656,0.8517,0.875	-0.0180377,-0.00379288,-0.0336173	0.00227906,0.00606024,0.0280334	14.6054,0.274574,0.637411	-7.91453493984362,-0.625863002125328,-1.19918739788966	LILRB5	rs12975366	0.997771	0.997771	0.99	|Exon=1|EpiMap=1			0	1	0.249862	0.424457	0.108222	0.00963293	0.0419418	FALSE	FALSE	FALSE	FALSE	FALSE	FALSE	FALSE	FALSE	FALSE
Trig_Min_INT	qt	Labs	Labs	triglyceride (minimum, inv-norm transformed)	19_56079858-56097897	EUR,AFR,EAS	1	8	0.942867	rs2292812	0.177949	56089353	T,C,C	C,T,T	0.504,0.5582,0.7361	0.0126584,0.00171701,-0.0361146	0.00225943,0.00433707,0.0210352	7.67507,0.159779,1.06548	5.60247496049889,0.395891696467892,-1.71686506427322	ZNF579	rs2292812,rs11671974,rs7257888,rs2902746,rs11489949,rs12974235,rs11084404,rs11084403	0.177949,0.152137,0.143177,0.139948,0.113842,0.0995725,0.0868942,0.0863721	0.999892	0.981,1,1,0.798,1,0.895,1,1	|Exon=1,|GTeX_Finemapped=1,|GTeX_Finemapped=1,|GTeX_Finemapped=1,|GTeX_Finemapped=1,|GTeX_Finemapped=1|ABC=1,|GTeX_Finemapped=1,|GTeX_Finemapped=1|ABC=1			0	0.999991	0.223298	0.477547	0.0195929	0.00107272	0.0024582	TRUE	FALSE	FALSE	FALSE	FALSE	FALSE	FALSE	TRUE	FALSE
Trig_Min_INT	qt	Labs	Labs	triglyceride (minimum, inv-norm transformed)	19_655608-670388	EUR,AFR,EAS	1	2	0.986373	rs3787004	0.941844	657666	C,C,C	T,T,T	0.507,0.90091,0.7946	0.0154179,0.00531357,-0.019317	0.00225958,0.00720855,0.0229489	11.0509,0.336253,0.398013	6.82334770178529,0.737120502736334,-0.841739691227031	RNF126	rs3787004	0.941844	0.941844	1	|EpiMap=1|ABC=1	rs62134277	0.0307687	0.0307687	1	0.263253	0.442735	0.0218007	0.0115704	0.00304642	TRUE	FALSE	FALSE	FALSE	FALSE	FALSE	FALSE	TRUE	FALSE
Trig_Min_INT	qt	Labs	Labs	triglyceride (minimum, inv-norm transformed)	19_7220013-7223848	EUR,AFR,EAS	1	3	0.998026	rs10401485	0.359797	7222234	C,C,C	T,T,T	0.5726,0.7216,0.5218	0.0228517,0.00457638,0.00511402	0.00228356,0.0048053,0.01856	22.848,0.467355,0.106293	10.0070503949973,0.952360934801157,0.275539870689655	INSR	rs10401485,rs7508679,rs4804411	0.359797,0.348709,0.291494	1	1,1,1	|GTeX_Finemapped=1,|GTeX_Finemapped=1,|GTeX_Finemapped=1			0	1	0.397403	0.491109	0.000207439	6.4741e-09	1.10194e-05	TRUE	FALSE	FALSE	FALSE	FALSE	FALSE	FALSE	TRUE	FALSE
Trig_Min_INT	qt	Labs	Labs	triglyceride (minimum, inv-norm transformed)	19_8179323-8679323	EUR,AFR,EAS	1	1	1	rs116843064	1	8429323	G,NA,NA	A,NA,NA	0.97416,NA,NA	0.220846,NA,NA	0.00712021,NA,NA	210.495,NA,NA	31.0167818084017,NA,NA	ANGPTL4	rs116843064	1	1	0.932	|Exon=1|ABC=1|Cicero=1			0	1	0.5	0.5	0.355205	0.148611	0.0329366	FALSE	FALSE	FALSE	FALSE	FALSE	FALSE	FALSE	FALSE	FALSE
Trig_Min_INT	qt	Labs	Labs	triglyceride (minimum, inv-norm transformed)	19_8179323-8679323	EUR,AFR,EAS	2	1	1	rs111500536	0.995846	8425558	G,G,G	A,A,A	0.93539,0.6551,0.96329	0.0447219,0.0293598,0.0529356	0.00459524,0.0045311,0.049302	21.6581,10.0364,0.54828	9.73222290892315,6.47961863565139,1.07370086406231	ANGPTL4	rs111500536	0.995846	0.995846	1	|EpiMap=1			0	1	1	0.34484	0.355205	0.148611	0.0329366	FALSE	FALSE	FALSE	FALSE	FALSE	FALSE	FALSE	FALSE	FALSE
Trig_Min_INT	qt	Labs	Labs	triglyceride (minimum, inv-norm transformed)	19_8179323-8679323	EUR,AFR,EAS	3	1	1	rs547387498	1	8362261	G,NA,NA	C,NA,NA	0.95726,NA,NA	0.0773829,NA,NA	0.00558499,NA,NA	42.9288,NA,NA	13.8555127224937,NA,NA	CTXN1	rs547387498	1	1	1	|GTeX_Finemapped=1			0	1	0.5	0.5	0.355205	0.148611	0.0329366	FALSE	FALSE	FALSE	FALSE	FALSE	FALSE	FALSE	FALSE	FALSE
Trig_Min_INT	qt	Labs	Labs	triglyceride (minimum, inv-norm transformed)	1_16380634-16434711	EUR,AFR,EAS	1	5	0.790531	rs4661353	0.82732	16415341	C,C,C	T,T,T	0.7048,0.8941,0.98115	0.016503,-0.0160237,0.0358445	0.00247664,0.00699943,0.068173	10.5728,1.65634,0.222547	6.66346340202855,-2.28928641332223,0.525787335162014	C1orf64	rs4661353	0.82732	0.82732	0.655	|EpiMap=1	rs28441102,rs28453747,rs28625013,rs4661351	0.0411573,0.0295852,0.0400091,0.0384005	0.149152	0.999999	0.662776	0.275255	0.0413932	0.0101234	0.0582573	TRUE	FALSE	FALSE	FALSE	FALSE	FALSE	FALSE	TRUE	FALSE
Trig_Min_INT	qt	Labs	Labs	triglyceride (minimum, inv-norm transformed)	1_184672098-184865132	EUR,AFR,EAS	1	1	1	rs78444298	0.953433	184672098	G,NA,NA	A,NA,NA	0.98509,NA,NA	0.074555,NA,NA	0.00932133,NA,NA	14.8992,NA,NA	7.99832212785085,NA,NA	EDEM3	rs78444298	0.953433	0.953433	1	|Exon=1|GTeX_Finemapped=1			0	1	0.5	0.5	0.0776957	0.0152057	0.0110328	TRUE	FALSE	FALSE	FALSE	FALSE	FALSE	FALSE	TRUE	FALSE
Trig_Min_INT	qt	Labs	Labs	triglyceride (minimum, inv-norm transformed)	1_200022667-200057503	EUR,AFR,EAS	1	3	1	rs2821380	0.328679	200024410	A,G,A	G,A,G	0.7893,0.6104,0.8155	-0.0206133,0.00766993,-0.0252316	0.00277014,0.00441659,0.0239015	13.0012,1.08378,0.535916	-7.4412484567567,1.73661806959668,-1.05564922703596	NR5A2	rs2821380,rs2821379,rs2737645	0.328679,0.325859,0.304072	0.95861	1,1,1	|GTeX_Finemapped=1,|GTeX_Finemapped=1,|GTeX_Finemapped=1			0	0.999915	0.521676	0.433234	0.00289423	0.00451347	0.00140173	TRUE	FALSE	FALSE	FALSE	FALSE	FALSE	FALSE	TRUE	FALSE
Trig_Min_INT	qt	Labs	Labs	triglyceride (minimum, inv-norm transformed)	1_200022667-200057503	EUR,AFR,EAS	2	3	1	rs2821311	0.507143	200048662	C,C,G	G,G,C	0.505,0.5272,0.5595	0.0150204,0.00983699,-0.0059656	0.00225947,0.00431397,0.0186751	10.5264,1.64604,0.125291	6.6477536767472,2.28026388686059,-0.319441395226799	NR5A2	rs2821311	0.507143	0.507143	1	|EpiMap=1	rs2737656,rs2816922	0.234142,0.23349	0.467632	0.992032	0.680019	0.349282	0.00289423	0.00451347	0.00140173	TRUE	FALSE	FALSE	FALSE	FALSE	FALSE	FALSE	TRUE	FALSE
Trig_Min_INT	qt	Labs	Labs	triglyceride (minimum, inv-norm transformed)	1_203500900-203540591	EUR,AFR,EAS	1	6	0.964809	rs2821231	0.244708	203518382	C,C,C	T,T,T	0.5089,0.93419,0.5347	-0.0172888,-0.00528929,-0.00774735	0.00225971,0.00868641,0.0185872	13.6999,0.265536,0.169529	-7.65089325621429,-0.608915535877307,-0.41681103124731	ATP2B4	rs2821231,rs2802770,rs2821228,rs6695980,rs2821230,rs2821226	0.244708,0.237891,0.211209,0.118628,0.100013,0.0716862	0.984135	1,1,1,1,1,1	|GTeX_Finemapped=1,|GTeX_Finemapped=1,|GTeX_Finemapped=1,|GTeX_Finemapped=1,|GTeX_Finemapped=1|EpiMap=1,|GTeX_Finemapped=1			0	1	0.265719	0.295003	0.0162935	0.00846423	0.00849275	TRUE	FALSE	FALSE	FALSE	FALSE	FALSE	FALSE	TRUE	FALSE
Trig_Min_INT	qt	Labs	Labs	triglyceride (minimum, inv-norm transformed)	1_205012106-205261427	EUR,AFR,EAS	1	5	0.807225	rs4951159	0.636871	205012106	C,NA,NA	G,NA,NA	0.90457,NA,NA	0.0307426,NA,NA	0.00384495,NA,NA	14.8895,NA,NA	7.99557861610684,NA,NA	CNTN2	rs4951159	0.636871	0.636871	1	|Promoter=1	rs17728,rs2369633,rs3851294,rs9659978	0.0256876,0.10559,0.148839,0.0396176	0.319734	1	0.411861	0.499822	0.0402394	0.0364108	0.0424256	TRUE	FALSE	FALSE	FALSE	FALSE	FALSE	FALSE	TRUE	FALSE
Trig_Min_INT	qt	Labs	Labs	triglyceride (minimum, inv-norm transformed)	1_205012106-205261427	EUR,AFR,EAS	2	11	0.977261	rs1002926	0.112657	205042583	C,C,C	T,T,T	0.8082,0.8843,0.621	-0.0219342,0.00875091,-0.0175276	0.00286927,0.00673345,0.0191104	13.6784,0.7128,0.444845	-7.64452282287829,1.2996175808835,-0.917175987943738	RBBP5	rs1002926,rs16855051,rs16855053,rs12027259,rs12022384,rs12025836,rs7514499,rs61822618	0.112657,0.102755,0.102755,0.101146,0.0973603,0.0800019,0.0760181,0.0741554	0.746849	1,1,0.798,1,1,1,1,1	|ABC=1,|GTeX_Finemapped=1,|GTeX_Finemapped=1,|GTeX_Finemapped=1,|GTeX_Finemapped=1,|GTeX_Finemapped=1,|GTeX_Finemapped=1,|GTeX_Finemapped=1	rs16855045,rs28447128,rs56283998	0.102755,0.0499492,0.0812238	0.233928	1	0.360354	0.320839	0.0402394	0.0364108	0.0424256	TRUE	FALSE	FALSE	FALSE	FALSE	FALSE	FALSE	TRUE	FALSE
Trig_Min_INT	qt	Labs	Labs	triglyceride (minimum, inv-norm transformed)	1_205012106-205261427	EUR,AFR,EAS	3	2	1	rs115876348	0.533016	205017428	C,C,C	T,T,T	0.9841,0.93949,0.95337	-0.048279,-0.0103886,-0.0324906	0.00903101,0.00903325,0.0439716	7.04595,0.601836,0.337272	-5.34591369071676,-1.15004012952149,-0.738899653412657	CNTN2	rs115876348,rs76234711	0.533016,0.45635	0.989366	1,1	|EpiMap=1|ABC=1,|EpiMap=1|ABC=1			0	0.996403	0.362601	0.246366	0.0402394	0.0364108	0.0424256	TRUE	FALSE	FALSE	FALSE	FALSE	FALSE	FALSE	TRUE	FALSE
Trig_Min_INT	qt	Labs	Labs	triglyceride (minimum, inv-norm transformed)	1_219622072-219670148	EUR,AFR,EAS	1	1	1	rs11118308	0.98206	219633869	G,A,A	A,G,G	0.504,0.97806,0.6974	0.0204162,-0.0358859,0.00855098	0.00225943,0.0147029,0.0201818	18.7892,1.83394,0.172769	9.03599580425151,-2.44073618129757,0.423697588916747	LYPLAL1	rs11118308	0.98206	0.98206	1	|ABC=1			0	1	0.714908	0.354683	0.00090039	0.00370181	0.000731279	TRUE	FALSE	FALSE	FALSE	FALSE	FALSE	FALSE	TRUE	FALSE
Trig_Min_INT	qt	Labs	Labs	triglyceride (minimum, inv-norm transformed)	1_219622072-219670148	EUR,AFR,EAS	2	1	1	rs71640850	0.995312	219662537	T,NA,NA	A,NA,NA	0.836,NA,NA	-0.0219687,NA,NA	0.00305091,NA,NA	12.2226,NA,NA	-7.2007040522336,NA,NA	IARS2	rs71640850	0.995312	0.995312	1	|GTeX_Finemapped=1			0	0.975154	0.494899	0.496549	0.00090039	0.00370181	0.000731279	TRUE	FALSE	FALSE	FALSE	FALSE	FALSE	FALSE	TRUE	FALSE
Trig_Min_INT	qt	Labs	Labs	triglyceride (minimum, inv-norm transformed)	1_220970028-220974545	EUR,AFR,EAS	1	3	0.955777	rs2642438	0.765665	220970028	G,G,G	A,A,A	0.7217,0.95083,0.7679	-0.021594,-0.0061452,-0.0134704	0.00252069,0.00996098,0.0219607	16.9726,0.269797,0.267912	-8.56670197445937,-0.616927250130007,-0.613386640680853	2025-03-01	rs2642438,rs2807834,rs2642439	0.765665,0.0976087,0.0960806	0.959354	0.983,1,1	|Exon=1|GTeX_Finemapped=1|ABC=1,|GTeX_Finemapped=1,|GTeX_Finemapped=1|EpiMap=1			0	0.998912	0.350786	0.438205	0.000281574	0.0116904	0.00977393	TRUE	FALSE	FALSE	FALSE	FALSE	FALSE	FALSE	TRUE	FALSE
Trig_Min_INT	qt	Labs	Labs	triglyceride (minimum, inv-norm transformed)	1_220970028-220974545	EUR,AFR,EAS	2	1	1	rs10863565	0.996244	220974545	C,C,C	T,T,T	0.7903,0.94251,0.92262	-0.0222862,-0.0143517,-0.0366286	0.00277498,0.00925262,0.0346984	15.0151,0.917647,0.5359	-8.03112094501582,-1.55109579773081,-1.05562792520693	2025-03-01	rs10863565	0.996244	0.996244	1	|EpiMap=1			0	0.998955	0.403872	0.50028	0.000281574	0.0116904	0.00977393	TRUE	FALSE	FALSE	FALSE	FALSE	FALSE	FALSE	TRUE	FALSE
Trig_Min_INT	qt	Labs	Labs	triglyceride (minimum, inv-norm transformed)	1_230293530-230322747	EUR,AFR,EAS	1	3	1	rs17315646	0.703729	230295307	G,C,C	C,G,G	0.6004,0.94402,0.7698	-0.0423496,0.0622528,0.0320592	0.00230633,0.00936908,0.0220239	74.58,10.5168,0.837174	-18.3623332307172,6.64449444342454,1.45565499298489	GALNT2	rs17315646	0.703729	0.703729	1	|ABC=1	rs10864726,rs4846913	0.148721,0.120559	0.26928	1	1	0.361188	0.0182033	0.0748798	0.0521891	TRUE	TRUE	FALSE	TRUE	FALSE	FALSE	FALSE	TRUE	TRUE
Trig_Min_INT	qt	Labs	Labs	triglyceride (minimum, inv-norm transformed)	1_230293530-230322747	EUR,AFR,EAS	2	4	0.985697	rs4846918	0.47828	230300586	T,T,T	C,C,C	0.838,0.8502,0.96329	-0.0475119,-0.0275803,0.00558548	0.00306602,0.00603514,0.049302	53.4347,5.31174,0.0410542	-15.4962785630883,-4.56995198122993,0.113291144375482	ACTA1	rs4846918	0.47828	0.47828	1	|EpiMap=1	rs12065546,rs1555290,rs910502	0.315393,0.104299,0.100658	0.52035	1	0.990262	0.22645	0.0182033	0.0748798	0.0521891	TRUE	TRUE	FALSE	TRUE	FALSE	FALSE	FALSE	TRUE	TRUE
Trig_Min_INT	qt	Labs	Labs	triglyceride (minimum, inv-norm transformed)	1_234661099-234694041	EUR,AFR,EAS	1	7	0.827502	rs271772	0.520157	234679850	A,A,G	G,G,A	0.6551,0.6687,0.6359	-0.0157572,0.00561929,-0.0194443	0.00237659,0.00457591,0.0192677	10.4746,0.658682,0.504601	-6.63017180077338,1.2280158482138,-1.00916559838486	B3GALNT2	rs271772,rs76748024	0.520157,0.0367655	0.556922	0.655,1	|EpiMap=1,|EpiMap=1	rs169224,rs271760,rs271761,rs271766,rs271769	0.0818342,0.110013,0.0210202,0.0839756,0.100818	0.397661	0.999997	0.199207	0.460367	0.0306256	0.0142063	0.0134804	TRUE	FALSE	FALSE	FALSE	FALSE	FALSE	FALSE	TRUE	FALSE
Trig_Min_INT	qt	Labs	Labs	triglyceride (minimum, inv-norm transformed)	1_234661099-234694041	EUR,AFR,EAS	2	1	1	rs149960406	0.998942	234679302	T,NA,NA	C,NA,NA	0.96819,NA,NA	0.0340607,NA,NA	0.00643713,NA,NA	6.91556,NA,NA	5.29128664482463,NA,NA	TARBP1	rs149960406	0.998942	0.998942	1	|ABC=1			0	0.996277	0.499115	0.499824	0.0306256	0.0142063	0.0134804	TRUE	FALSE	FALSE	FALSE	FALSE	FALSE	FALSE	TRUE	FALSE
Trig_Min_INT	qt	Labs	Labs	triglyceride (minimum, inv-norm transformed)	1_234661099-234694041	EUR,AFR,EAS	3	2	0.808189	rs74150004	0.568871	234669208	NA,C,NA	NA,T,NA	NA,0.90469,NA	NA,-0.0328786,NA	NA,0.00733474,NA	NA,5.13227,NA	NA,-4.4825856131233,NA	TARBP1	rs74150004,rs11810082	0.568871,0.420842	0.989713	1,1	|ABC=1,|EpiMap=1|ABC=1			0	0.496829	0.992858	0.499247	0.0306256	0.0142063	0.0134804	FALSE	TRUE	FALSE	FALSE	FALSE	FALSE	FALSE	TRUE	FALSE
Trig_Min_INT	qt	Labs	Labs	triglyceride (minimum, inv-norm transformed)	1_23747424-23823798	EUR,AFR,EAS	1	8	0.952428	rs10917383	0.565425	23788994	G,G,G	A,A,A	0.8797,0.5862,0.6349	0.0249915,0.00411588,0.0245709	0.0034726,0.00437306,0.0192565	12.21,0.460162,0.694728	7.19676899153372,0.941189921931096,1.27597953937631	ASAP3	rs10917383,rs7551124,rs1198428	0.565425,0.203692,0.014594	0.783711	0.782,0.769,1	|eQTLGen_Finemapped=1|EpiMap=1,|eQTLGen_Finemapped=1,|eQTLGen_Finemapped=1	rs1077514,rs1198440,rs61778886,rs685059,rs946265	0.0128535,0.0449184,0.0744083,0.0137964,0.0227835	0.16876	1	0.781651	0.494658	0.0418957	0.015266	0.00281459	TRUE	FALSE	FALSE	FALSE	FALSE	FALSE	FALSE	TRUE	FALSE
Trig_Min_INT	qt	Labs	Labs	triglyceride (minimum, inv-norm transformed)	1_39551488-40064961	EUR,AFR,EAS	1	24	0.983745	rs67408364	0.252085	39618556	A,A,A	G,G,G	0.8042,0.98638,0.8323	-0.021343,-0.0534824,-0.0370552	0.00284686,0.018582,0.0248158	13.1852,2.39796,0.868437	-7.31967690139463,-2.96259803548313,-1.18896813323587	MACF1	rs41270807,rs41270799,rs41270803,rs3818806,rs2296172,rs111701080,rs16826093,rs4660543,rs4660546,rs72637905,rs72661925,rs112824904,rs16825921,rs3768302,rs2296173	0.0808426,0.0507434,0.0501407,0.0449369,0.0372738,0.0345422,0.032182,0.0273748,0.0273748,0.026881,0.0258224,0.024093,0.0239389,0.0169523,0.0101365	0.513235	1,1,1,1,0.99,1,1,1,0.896,1,1,1,0.962,0.5,0.981	|Exon=1,|Exon=1,|Exon=1,|Exon=1,|Exon=1,|eQTLGen_Finemapped=1,|Exon=1,|eQTLGen_Finemapped=1,|eQTLGen_Finemapped=1,|eQTLGen_Finemapped=1,|Promoter=1,|eQTLGen_Finemapped=1,|eQTLGen_Finemapped=1,|Promoter=1,|Exon=1	rs113214136,rs16825887,rs16825939,rs16825942,rs16826036,rs17343193,rs3768299,rs3768301,rs67408364	0.0111029,0.0199813,0.0242926,0.0241136,0.0550708,0.0167857,0.0219455,0.0176557,0.252085	0.443033	1	0.928035	0.472116	0.0664203	0.105046	0.056133	TRUE	FALSE	FALSE	FALSE	FALSE	FALSE	FALSE	TRUE	FALSE
Trig_Min_INT	qt	Labs	Labs	triglyceride (minimum, inv-norm transformed)	1_62900811-63199936	EUR,AFR,EAS	1	4	1	rs10889338	0.33617	62984897	C,C,C	T,T,T	0.6988,0.6036,0.8224	0.0802346,0.0547062,0.0644573	0.00246235,0.00440314,0.024259	232.167,34.715,2.10332	32.5845635267123,12.4243607970675,2.65704686920318	DOCK7	rs10889338,rs10889353,rs3850634,rs10789119	0.33617,0.307104,0.179302,0.176965	0.999541	1,1,1,1	|eQTLGen_Finemapped=1,|eQTLGen_Finemapped=1,|eQTLGen_Finemapped=1,|eQTLGen_Finemapped=1			0	1	1	0.895958	0.114747	0.0300879	0.0118899	FALSE	TRUE	TRUE	FALSE	FALSE	TRUE	FALSE	TRUE	TRUE
Trig_Min_INT	qt	Labs	Labs	triglyceride (minimum, inv-norm transformed)	1_62900811-63199936	EUR,AFR,EAS	2	1	1	rs77871363	0.956485	63067494	NA,T,NA	NA,C,NA	NA,0.93797,NA	NA,0.0523333,NA	NA,0.00892912,NA	NA,8.3371,NA	NA,5.86096950203379,NA	ANGPTL3	rs77871363	0.956485	0.956485	1	|Exon=1			0	0.5	1	0.5	0.114747	0.0300879	0.0118899	FALSE	TRUE	FALSE	FALSE	FALSE	FALSE	FALSE	TRUE	FALSE
Trig_Min_INT	qt	Labs	Labs	triglyceride (minimum, inv-norm transformed)	20_17843968-17844684	EUR,AFR,EAS	1	2	0.985573	rs2618567	0.769461	17844492	T,T,T	G,G,G	0.6133,0.5847,0.6518	0.0159025,0.00316497,-0.0274188	0.00231969,0.00437075,0.0194609	11.1481,0.328837,0.798985	6.85544189094232,0.724125150145856,-1.40891736764487	RRBP1	rs2618567	0.769461	0.769461	0.655	|EpiMap=1	rs2618566	0.230527	0.230527	1	0.428285	0.488835	0.00101148	6.4741e-09	6.4741e-09	TRUE	FALSE	FALSE	FALSE	FALSE	FALSE	FALSE	TRUE	FALSE
Trig_Min_INT	qt	Labs	Labs	triglyceride (minimum, inv-norm transformed)	20_31966698-32358788	EUR,AFR,EAS	1	4	0.982403	rs34587839	0.261384	32300671	G,NA,NA	A,NA,NA	0.8221,NA,NA	-0.0236129,NA,NA	0.00295396,NA,NA	14.8827,NA,NA	-7.99364243253125,NA,NA	NECAB3	rs34587839,rs13042148	0.261384,0.258744	0.520128	0.769,0.896	|eQTLGen_Finemapped=1,|eQTLGen_Finemapped=1	rs149142833,rs67611724	0.232637,0.226719	0.459356	1	0.499043	0.457701	0.123575	0.0370456	0.00426309	FALSE	FALSE	FALSE	FALSE	FALSE	FALSE	FALSE	FALSE	FALSE
Trig_Min_INT	qt	Labs	Labs	triglyceride (minimum, inv-norm transformed)	20_31966698-32358788	EUR,AFR,EAS	2	2	0.967497	rs293721	0.746032	32029439	C,NA,NA	T,NA,NA	0.95328,NA,NA	0.0348633,NA,NA	0.00535295,NA,NA	10.1325,NA,NA	6.51291344025257,NA,NA	SNTA1	rs293721	0.746032	0.746032	1	|ABC=1	rs17401449	0.243249	0.243249	0.999731	0.500006	0.49993	0.123575	0.0370456	0.00426309	FALSE	FALSE	FALSE	FALSE	FALSE	FALSE	FALSE	FALSE	FALSE
Trig_Min_INT	qt	Labs	Labs	triglyceride (minimum, inv-norm transformed)	20_34037703-34190077	EUR,AFR,EAS	1	17	0.971011	rs12481365	0.113475	34131396	C,C,C	T,T,T	0.8509,0.8238,0.8601	0.0274701,0.0110933,0.00639867	0.00317159,0.00565314,0.0267271	17.3313,1.30344,0.0910918	8.66130237514937,1.96232536254188,0.239407567599927	ERGIC3	rs12481365,rs60517948,rs12625762,rs45563939,rs8115363,rs116678101,rs112770763,rs11700250,rs78095440,rs7261820,rs113240350,rs2104417,rs113721969,rs7263068,rs7264079	0.113475,0.0793459,0.0685723,0.0665933,0.0632667,0.0575623,0.0566621,0.0566621,0.0565575,0.048509,0.0466273,0.0426948,0.0375955,0.0369836,0.0359955	0.867103	1,1,1,1,1,1,1,1,1,1,1,1,1,1,1	|Exon=1|GTeX_Finemapped=1|EpiMap=1,|GTeX_Finemapped=1,|GTeX_Finemapped=1,|GTeX_Finemapped=1,|GTeX_Finemapped=1|ABC=1,|GTeX_Finemapped=1,|GTeX_Finemapped=1,|GTeX_Finemapped=1,|GTeX_Finemapped=1,|GTeX_Finemapped=1,|GTeX_Finemapped=1,|GTeX_Finemapped=1|ABC=1,|GTeX_Finemapped=1,|GTeX_Finemapped=1,|GTeX_Finemapped=1	rs1010759,rs2277862	0.0527857,0.030963	0.0837487	1	0.436818	0.412084	0.0163895	0.0143866	0.0152402	TRUE	FALSE	FALSE	FALSE	FALSE	FALSE	FALSE	TRUE	FALSE
Trig_Min_INT	qt	Labs	Labs	triglyceride (minimum, inv-norm transformed)	20_345138-845138	EUR,AFR,EAS	1	3	0.585007	rs151235402	0.904353	569164	C,NA,NA	T,NA,NA	0.9831,NA,NA	-0.0533428,NA,NA	0.0087642,NA,NA	8.93761,NA,NA	-6.0864425731955,NA,NA	C20orf96	rs151235402	0.904353	0.904353	1	|GTeX_Finemapped=1	rs140994111,rs187412638	0.0146053,0.037494	0.0520993	0.990816	0.491677	0.496226	0.387319	0.176897	0.0710261	FALSE	FALSE	FALSE	FALSE	FALSE	FALSE	FALSE	FALSE	FALSE
Trig_Min_INT	qt	Labs	Labs	triglyceride (minimum, inv-norm transformed)	20_345138-845138	EUR,AFR,EAS	2	3	0.575382	rs6076760	0.78576	548930	C,C,NA	G,G,NA	0.7704,0.90242,NA	-0.0151683,-0.0148516,NA	0.00268603,0.00725804,NA	7.78739,1.39004,NA	-5.64710744109336,-2.04622735614574,NA	SRXN1	rs6076760,rs6084945	0.78576,0.159664	0.945424	1,1	|ABC=1,|ABC=1	rs8122732	0.015854	0.015854	0.986245	0.492604	0.476587	0.387319	0.176897	0.0710261	FALSE	FALSE	FALSE	FALSE	FALSE	FALSE	FALSE	FALSE	FALSE
Trig_Min_INT	qt	Labs	Labs	triglyceride (minimum, inv-norm transformed)	20_39142516-39179822	EUR,AFR,EAS	1	1	1	rs1883711	1	39179822	G,NA,NA	C,NA,NA	0.96024,NA,NA	-0.0664283,NA,NA	0.00578151,NA,NA	29.8283,NA,NA	-11.4897838108038,NA,NA	MAFB	rs1883711	1	1	1	|Cicero=1			0	1	0.5	0.5	1	6.4741e-09	0.0679124	FALSE	FALSE	FALSE	FALSE	FALSE	FALSE	FALSE	FALSE	FALSE
Trig_Min_INT	qt	Labs	Labs	triglyceride (minimum, inv-norm transformed)	20_44534651-44590298	EUR,AFR,EAS	1	1	1	rs2868346	0.985838	44547970	T,T,C	C,C,T	0.7207,0.6029,0.628	-0.0495464,-0.0342286,0.0263664	0.00251792,0.00440181,0.0191816	85.4736,14.1258,0.771431	-19.6775115968736,-7.77602849736813,1.37456729365642	PLTP	rs2868346	0.985838	0.985838	1	|GTeX_Finemapped=1|EpiMap=1|ABC=1			0	1	1	0.444839	0.0833597	0.0358114	0.0123983	TRUE	TRUE	FALSE	TRUE	FALSE	FALSE	FALSE	TRUE	TRUE
Trig_Min_INT	qt	Labs	Labs	triglyceride (minimum, inv-norm transformed)	20_44534651-44590298	EUR,AFR,EAS	2	10	0.935864	rs6065906	0.174262	44554015	T,T,T	C,C,C	0.7962,0.8366,0.97421	-0.0549203,-0.0335181,-0.0338708	0.00280441,0.00582531,0.0584903	84.6706,8.05937,0.249853	-19.5835487678335,-5.75387404275481,-0.579084053253274	PLTP	rs6065906,rs6065908,rs4465830,rs58952297,rs139953093,rs6073971,rs6073966	0.174262,0.129729,0.116144,0.107201,0.0898453,0.0612755,0.0502182	0.728675	1,1,1,1,1,0.798,1	|EpiMap=1,|GTeX_Finemapped=1,|GTeX_Finemapped=1,|GTeX_Finemapped=1,|GTeX_Finemapped=1,|GTeX_Finemapped=1,|GTeX_Finemapped=1	rs1057208,rs6073972,rs7679	0.0806628,0.091224,0.0547454	0.226632	1	0.499729	0.307536	0.0833597	0.0358114	0.0123983	TRUE	FALSE	FALSE	FALSE	FALSE	FALSE	FALSE	TRUE	FALSE
Trig_Min_INT	qt	Labs	Labs	triglyceride (minimum, inv-norm transformed)	20_45582233-45606853	EUR,AFR,EAS	1	4	0.921596	rs11698823	0.513822	45582233	T,T,NA	A,A,NA	0.7674,0.94327,NA	0.0204866,0.0317441,NA	0.00267386,0.00931064,NA	13.7367,3.18646,NA	7.66180727487602,3.40944338949847,NA	SLC2A10	rs11698823,rs11696676	0.513822,0.32425	0.838072	1,1	|ABC=1,|ABC=1	rs1206773,rs1211644	0.101577,0.0601048	0.161682	1	0.954523	0.486262	0.0304015	0.0263725	0.0264562	TRUE	TRUE	FALSE	TRUE	FALSE	FALSE	FALSE	TRUE	TRUE
Trig_Min_INT	qt	Labs	Labs	triglyceride (minimum, inv-norm transformed)	20_45582233-45606853	EUR,AFR,EAS	2	1	1	rs181929796	0.999983	45596372	G,NA,NA	A,NA,NA	0.991054,NA,NA	0.058668,NA,NA	0.0119975,NA,NA	5.99641,NA,NA	4.89001875390706,NA,NA	EYA2	rs181929796	0.999983	0.999983	1	|EpiMap=1			0	0.999919	0.499987	0.499993	0.0304015	0.0263725	0.0264562	TRUE	FALSE	FALSE	FALSE	FALSE	FALSE	FALSE	TRUE	FALSE
Trig_Min_INT	qt	Labs	Labs	triglyceride (minimum, inv-norm transformed)	20_52532596-52539882	EUR,AFR,EAS	1	3	0.900738	rs6022849	0.674264	52532637	G,G,C	C,C,G	0.5676,0.6959,0.5099	-0.0146714,-0.00393942,0.0304824	0.00228029,0.0046819,0.018546	9.90556,0.397815,0.998885	-6.43400620096567,-0.841414810226617,1.64361048204465	ZNF217	rs6022849,rs6123325	0.674264,0.0827614	0.757025	1,1	|ABC=1,|ABC=1	rs6022851	0.228266	0.228266	0.999995	0.402873	0.517264	0.0356408	0.000374815	0.107888	TRUE	FALSE	FALSE	FALSE	FALSE	FALSE	FALSE	TRUE	FALSE
Trig_Min_INT	qt	Labs	Labs	triglyceride (minimum, inv-norm transformed)	20_55890439-56390439	EUR,AFR,EAS	1	3	0.953629	rs707555	0.453664	56137895	C,NA,C	G,NA,G	0.8648,NA,0.7798	0.0261603,NA,0.0143376	0.00330376,NA,0.0223736	14.6185,NA,0.282634	7.91834152601884,NA,0.640826688597275	PCK1	rs707555,rs2865389	0.453664,0.187643	0.641307	1,1	|Exon=1,|ABC=1	rs6099669	0.358578	0.358578	1	0.499976	0.324378	0.381892	0.265557	0.0610448	FALSE	FALSE	FALSE	FALSE	FALSE	FALSE	FALSE	FALSE	FALSE
Trig_Min_INT	qt	Labs	Labs	triglyceride (minimum, inv-norm transformed)	20_55890439-56390439	EUR,AFR,EAS	2	1	1	rs45454899	0.998	56136922	A,NA,NA	T,NA,NA	0.992048,NA,NA	0.0831163,NA,NA	0.0127189,NA,NA	10.1961,NA,NA	6.53486543647643,NA,NA	PCK1	rs45454899	0.998	0.998	0.93	|Promoter=1			0	0.998116	0.49979	0.499789	0.381892	0.265557	0.0610448	FALSE	FALSE	FALSE	FALSE	FALSE	FALSE	FALSE	FALSE	FALSE
Trig_Min_INT	qt	Labs	Labs	triglyceride (minimum, inv-norm transformed)	20_62692060-62727915	EUR,AFR,EAS	1	5	0.957377	rs8126001	0.647599	62711459	C,C,T	T,T,C	0.5179,0.6626,0.6855	0.0152331,0.0132117,-0.0258051	0.0022608,0.00455518,0.0199674	10.794,2.42862,0.707229	6.73792462845011,2.90036837183163,-1.2923615493254	RGS19	rs8126001	0.647599	0.647599	0.505	|Promoter=0.500|GTeX_Finemapped=0.500|ABC=1	rs12625329,rs4408777,rs6062343,rs8121509	0.0502523,0.0770621,0.132055,0.0445395	0.303909	1	0.881188	0.483863	0.0198046	0.00412029	0.0325746	TRUE	TRUE	FALSE	TRUE	FALSE	FALSE	FALSE	TRUE	TRUE
Trig_Min_INT	qt	Labs	Labs	triglyceride (minimum, inv-norm transformed)	21_40516308-40719241	EUR,AFR,EAS	1	35	0.803983	rs2836949	0.206008	40602456	C,C,C	A,A,A	0.5179,0.5711,0.5704	-0.0144707,-0.0131458,0.0199464	0.0022608,0.00435181,0.018729	9.81061,2.59836,0.542308	-6.40069886765747,-3.02076607204818,1.065000800897	BRWD1-IT2	rs2836949,rs2836942,rs35994303,rs2836945,rs2070865,rs8127379,rs11701805,rs12627205,rs1029004,rs11088466,rs13047518,rs2836952,rs11910232,rs4818008,rs1474490,rs2836948,rs7279497,rs2836961,rs8134638	0.206008,0.0910315,0.0703995,0.0531116,0.0529415,0.0300559,0.0268713,0.0234154,0.0222419,0.0209374,0.0207843,0.0203802,0.0195378,0.0149875,0.0147704,0.00900193,0.00436158,0.00323796,0.0031452	0.707221	1,1,0.52,1,1,1,1,1,1,1,1,1,1,1,1,1,1,1,1	|GTeX_Finemapped=1,|GTeX_Finemapped=1,|Exon=1|GTeX_Finemapped=1|ABC=1,|GTeX_Finemapped=1,|GTeX_Finemapped=1,|GTeX_Finemapped=1,|GTeX_Finemapped=1,|GTeX_Finemapped=1,|GTeX_Finemapped=1,|GTeX_Finemapped=1,|GTeX_Finemapped=1,|GTeX_Finemapped=1,|GTeX_Finemapped=1,|GTeX_Finemapped=1,|GTeX_Finemapped=1,|GTeX_Finemapped=1,|GTeX_Finemapped=1,|GTeX_Finemapped=1,|GTeX_Finemapped=1	rs12482317,rs2056844,rs2297256,rs2836931,rs2836934,rs2836950,rs2836966,rs3171465,rs34705151,rs4816617,rs4816618,rs62223039,rs8129595,rs8130320,rs8132424,rs8134843	0.00423761,0.0140066,0.013326,0.00436047,0.0173099,0.0242893,0.0292135,0.0230574,0.0137035,0.00407605,0.0180517,0.00924682,0.00517653,0.0163156,0.00512602,0.0430042	0.244501	1	0.779756	0.338466	0.0612922	0.0163485	0.00805382	TRUE	FALSE	FALSE	FALSE	FALSE	FALSE	FALSE	TRUE	FALSE
Trig_Min_INT	qt	Labs	Labs	triglyceride (minimum, inv-norm transformed)	21_46625817-47125817	EUR,AFR,EAS	1	1	1	rs116713477	0.999999	46887484	NA,C,NA	NA,T,NA	NA,0.96445,NA	NA,0.120512,NA	NA,0.0116317,NA	NA,24.4267,NA	NA,10.3606523552017,NA	PCBP3	rs116713477	0.999999	0.999999	0.655	|EpiMap=1			0	0.5	1	0.5	0.245882	0.171676	0.0245816	FALSE	FALSE	FALSE	FALSE	FALSE	FALSE	FALSE	FALSE	FALSE
Trig_Min_INT	qt	Labs	Labs	triglyceride (minimum, inv-norm transformed)	22_38505347-38614129	EUR,AFR,EAS	1	7	0.973879	rs4820324	0.252664	38599857	C,C,C	G,G,G	0.5755,0.5673,0.6706	0.031783,0.0176041,0.0127201	0.00228556,0.00434714,0.0197261	43.2346,4.28978,0.284805	13.906001155078,4.04958202404339,0.644836029422947	MAFF	rs4820324,rs4820325,rs2267373,rs4820323,rs2267372,rs4821764	0.252664,0.238114,0.143392,0.111384,0.0489905,0.0463402	0.840885	1,1,1,1,1,0.993	|Promoter=1|GTeX_Finemapped=1|ABC=1,|Promoter=1|GTeX_Finemapped=1|eQTLGen_Finemapped=1|ABC=1,|GTeX_Finemapped=1|eQTLGen_Finemapped=1|EpiMap=1|ABC=1,|Promoter=1|GTeX_Finemapped=1|ABC=1,|Exon=1|GTeX_Finemapped=1|ABC=1,|Promoter=1|GTeX_Finemapped=1|eQTLGen_Finemapped=1|ABC=1	rs2267375	0.120116	0.120116	1	0.903377	0.337183	0.0509009	0.0195417	0.0102975	TRUE	TRUE	FALSE	TRUE	FALSE	FALSE	FALSE	TRUE	TRUE
Trig_Min_INT	qt	Labs	Labs	triglyceride (minimum, inv-norm transformed)	22_38505347-38614129	EUR,AFR,EAS	2	1	1	rs60316013	0.997857	38558230	G,G,G	A,A,A	0.6064,0.5983,0.6369	0.015954,0.0116466,0.0365487	0.00231232,0.00439333,0.0192791	11.2826,2.09549,1.23664	6.89956407417658,2.65097317979756,1.89576795597305	PLA2G6	rs60316013	0.997857	0.997857	1	|ABC=1			0	0.984965	0.584523	0.633493	0.0509009	0.0195417	0.0102975	TRUE	FALSE	FALSE	FALSE	FALSE	FALSE	FALSE	TRUE	FALSE
Trig_Min_INT	qt	Labs	Labs	triglyceride (minimum, inv-norm transformed)	22_44324727-44379565	EUR,AFR,EAS	1	13	0.861609	rs2008451	0.18565	44342969	T,T,T	C,C,C	0.8002,0.8419,0.6339	0.0181894,-0.00321586,0.0185151	0.00282525,0.00590347,0.0192453	9.9174,0.232153,0.473632	6.43815591540572,-0.544740635592287,0.962058268772116	PNPLA3	rs2008451,rs13055874,rs1810508,rs13055900,rs4823179,rs1977081,rs2072906	0.18565,0.103236,0.101651,0.101333,0.0888643,0.0470865,0.0280392	0.65586	1,0.655,1,0.655,1,1,1	|Exon=1,|EpiMap=1,|Exon=1,|EpiMap=1,|EpiMap=1,|GTeX_Finemapped=1,|Exon=1	rs1474745,rs2092501,rs2294921,rs34912062,rs4823173,rs4823181	0.024611,0.0648966,0.0184476,0.0749422,0.0169715,0.101352	0.301221	1	0.299631	0.399309	0.00397477	0.00718766	0.00498376	TRUE	FALSE	FALSE	FALSE	FALSE	FALSE	FALSE	TRUE	FALSE
Trig_Min_INT	qt	Labs	Labs	triglyceride (minimum, inv-norm transformed)	22_46615376-46691936	EUR,AFR,EAS	1	25	0.800786	rs41362646	0.131235	46633505	G,G,NA	A,A,NA	0.8807,0.98563,NA	-0.0244255,0.0303222,NA	0.00348514,0.0180975,NA	11.6181,1.02762,NA	-7.00847024796708,1.67549108992955,NA	PPARA	rs41362646,rs11704979,rs4253762,rs14842,rs14843,rs77378083,rs11704508,rs41427746,rs41355347,rs41371446,rs41329344,rs79700435,rs41378347,rs572183855,rs45528736,rs45576734,rs10154348,rs45550937,rs45552534,rs9626814,rs45576140	0.131235,0.06574,0.051167,0.0378147,0.0378147,0.0369727,0.0350917,0.0347273,0.0310716,0.0310597,0.0278432,0.0277766,0.0270353,0.0241662,0.0234974,0.0234974,0.0223947,0.0223947,0.0223947,0.0221967,0.0213045	0.757196	1,0.8,1,1,1,0.8,0.8,0.972,0.972,0.99,0.99,0.814,0.797,1,0.8,1,0.991,0.991,1,0.974,1	|Exon=1|EpiMap=1,|Exon=1,|GTeX_Finemapped=1,|Exon=1,|Exon=1,|Exon=1,|Exon=1,|Exon=1,|Exon=1,|Exon=1,|Exon=1|EpiMap=1,|Exon=1|GTeX_Finemapped=1|EpiMap=1,|Exon=1|EpiMap=1,|Exon=1,|Exon=1|GTeX_Finemapped=1,|Exon=1|GTeX_Finemapped=1,|Exon=1|GTeX_Finemapped=1|EpiMap=1,|Exon=1|GTeX_Finemapped=1|EpiMap=1,|Exon=1|GTeX_Finemapped=1|EpiMap=1,|Exon=1|GTeX_Finemapped=1,|Exon=1|GTeX_Finemapped=1|EpiMap=1	rs11705483,rs4253755,rs75977757,rs78336060	0.103122,0.036515,0.0288078,0.0254535	0.193898	1	0.3468	0.5	0.0500662	0.010049	0.132586	TRUE	FALSE	FALSE	FALSE	FALSE	FALSE	FALSE	TRUE	FALSE
Trig_Min_INT	qt	Labs	Labs	triglyceride (minimum, inv-norm transformed)	2_111861838-112024305	EUR,AFR,EAS	1	10	0.839861	rs72836344	0.200647	111874699	G,NA,NA	T,NA,NA	0.8817,NA,NA	0.0270028,NA,NA	0.00349785,NA,NA	13.9337,NA,NA	7.71982789427791,NA,NA	BCL2L11	rs72836344,rs77004761,rs72836345,rs72946301,rs17484848,rs72836352,rs144569746,rs72837826,rs72836346,rs72836348	0.200647,0.190762,0.15496,0.0946061,0.0746299,0.0715478,0.0467433,0.0462169,0.0442035,0.0325752	0.956892	1,1,1,1,1,1,1,1,1,1	|eQTLGen_Finemapped=1|ABC=1,|eQTLGen_Finemapped=1,|Promoter=1|eQTLGen_Finemapped=1|ABC=1,|eQTLGen_Finemapped=1,|eQTLGen_Finemapped=1,|eQTLGen_Finemapped=1,|GTeX_Finemapped=1|eQTLGen_Finemapped=1,|GTeX_Finemapped=1|eQTLGen_Finemapped=1,|Promoter=1|eQTLGen_Finemapped=1|ABC=1,|eQTLGen_Finemapped=1			0	1	0.464659	0.5	0.0556356	0.0146415	0.0030029	TRUE	FALSE	FALSE	FALSE	FALSE	FALSE	FALSE	TRUE	FALSE
Trig_Min_INT	qt	Labs	Labs	triglyceride (minimum, inv-norm transformed)	2_111861838-112024305	EUR,AFR,EAS	2	2	0.980017	rs75543804	0.833044	111900904	G,NA,G	T,NA,T	0.97614,NA,0.8978	-0.0429151,NA,0.0260225	0.00740224,NA,0.030607	8.17213,NA,0.403177	-5.79758289382673,NA,0.850214003332571	BCL2L11	rs75543804,rs111736126	0.833044,0.153433	0.986477	1,1	|ABC=1,|Promoter=1|ABC=1			0	0.999854	0.497693	0.340798	0.0556356	0.0146415	0.0030029	TRUE	FALSE	FALSE	FALSE	FALSE	FALSE	FALSE	TRUE	FALSE
Trig_Min_INT	qt	Labs	Labs	triglyceride (minimum, inv-norm transformed)	2_111861838-112024305	EUR,AFR,EAS	3	1	1	rs11693327	0.976841	111918560	T,T,T	C,C,C	0.8668,0.96293,0.7192	-0.0178684,-0.00456209,-0.039091	0.00332463,0.0113997,0.0206306	7.11483,0.161771,1.23569	-5.37455295777275,-0.400193864750827,-1.89480674338119	BCL2L11	rs11693327	0.976841	0.976841	1	|GTeX_Finemapped=1|ABC=1			0	0.98616	0.316878	0.636894	0.0556356	0.0146415	0.0030029	TRUE	FALSE	FALSE	FALSE	FALSE	FALSE	FALSE	TRUE	FALSE
Trig_Min_INT	qt	Labs	Labs	triglyceride (minimum, inv-norm transformed)	2_112656908-112785237	EUR,AFR,EAS	1	36	0.93581	rs1996326	0.0411641	112744513	C,C,T	T,T,C	0.6243,0.6634,0.7242	-0.01672,-0.0103592,0.0472425	0.00233258,0.00455784,0.0207448	12.1187,1.63758,1.64269	-7.16802853492699,-2.27283099011813,2.27731768925225	MERTK	rs1996326,rs10166564,rs4511729,rs13394651,rs10199083,rs1554214,rs4848923,rs66477683,rs870762,rs68087924,rs11676037,rs1554215,rs1516628,rs1516627,rs3811637,rs6739294,rs3811636,rs7604639,rs2230515,rs1131244,rs10207820,rs10180345,rs4468823,rs3761701	0.0411641,0.0384748,0.0353201,0.0328044,0.0326904,0.0326035,0.0326035,0.032434,0.0323849,0.032383,0.032229,0.0319222,0.031373,0.0300226,0.0295574,0.0283734,0.028096,0.0249854,0.0249285,0.0244007,0.0232871,0.0220833,0.0207591,0.010706	0.705586	1,1,1,1,1,1,1,1,1,1,1,1,1,1,1,1,1,1,1,0.93,1,1,1,0.931	|ABC=1,|EpiMap=1,|ABC=1,|EpiMap=1|ABC=1,|EpiMap=1,|EpiMap=1|ABC=1,|EpiMap=1,|ABC=1,|ABC=1,|EpiMap=1|ABC=1,|EpiMap=1|ABC=1,|EpiMap=1|ABC=1,|EpiMap=1|ABC=1,|EpiMap=1|ABC=1,|EpiMap=1,|EpiMap=1,|EpiMap=1,|Exon=1,|Exon=1,|Exon=1,|ABC=1,|EpiMap=1|ABC=1,|EpiMap=1,|Exon=1|ABC=1	rs10210692,rs11683409,rs11683819,rs1996325,rs4303721,rs4353657,rs4519530,rs4643544,rs4848933,rs55757240,rs7583987,rs869016	0.0127269,0.0141167,0.0153403,0.0298302,0.0224451,0.0219163,0.0331838,0.0183591,0.0213059,0.0213738,0.0215933,0.0149279	0.247119	1	0.432055	0.716211	0.0241434	0.00741709	0.0049564	TRUE	FALSE	FALSE	FALSE	FALSE	FALSE	FALSE	TRUE	FALSE
Trig_Min_INT	qt	Labs	Labs	triglyceride (minimum, inv-norm transformed)	2_119624705-119771333	EUR,AFR,EAS	1	3	0.952495	rs77998815	0.458818	119767026	T,NA,NA	C,NA,NA	0.98907,NA,NA	-0.0876021,NA,NA	0.010865,NA,NA	15.1273,NA,NA	-8.06277956741832,NA,NA	MARCO	rs77998815,rs76229090,rs61732822	0.458818,0.360887,0.171494	0.991199	1,1,1	|EpiMap=1,|EpiMap=1,|Exon=1			0	1	0.498434	0.5	0.0908456	0.0247128	0.0708723	TRUE	FALSE	FALSE	FALSE	FALSE	FALSE	FALSE	TRUE	FALSE
Trig_Min_INT	qt	Labs	Labs	triglyceride (minimum, inv-norm transformed)	2_121308660-121327150	EUR,AFR,EAS	1	2	1	rs954244	0.509206	121309231	C,C,C	G,G,G	0.7763,0.8207,0.7014	-0.020929,-0.0110466,0.00647837	0.00271086,0.00561463,0.0202585	13.9358,1.30865,0.125442	-7.72042820359591,-1.96746713496704,0.319785275316534	INHBB	rs954244	0.509206	0.509206	1	|ABC=1	rs7578604	0.481372	0.481372	1	0.663392	0.316563	0.12992	0.0133821	0.00311267	FALSE	FALSE	FALSE	FALSE	FALSE	FALSE	FALSE	FALSE	FALSE
Trig_Min_INT	qt	Labs	Labs	triglyceride (minimum, inv-norm transformed)	2_165501849-165557318	EUR,AFR,EAS	1	4	0.992	rs6754919	0.345384	165507843	C,T,C	T,C,T	0.5875,0.7549,0.90377	0.0300474,-0.0236259,0.022559	0.00229477,0.00500711,0.0314377	38.4474,5.62411,0.325123	13.0938612584268,-4.71847033518337,0.717577939862013	SCN2A	rs6754919,rs10930133,rs6713419,rs3923113	0.345384,0.317261,0.176406,0.13438	0.973431	1,1,1,1	|GTeX_Finemapped=1,|GTeX_Finemapped=1,|GTeX_Finemapped=1,|GTeX_Finemapped=1			0	1	0.999452	0.418548	0.0423007	0.0149296	0.0489934	TRUE	TRUE	FALSE	TRUE	FALSE	FALSE	FALSE	TRUE	TRUE
Trig_Min_INT	qt	Labs	Labs	triglyceride (minimum, inv-norm transformed)	2_165501849-165557318	EUR,AFR,EAS	2	5	0.980081	rs78343493	0.368323	165502911	G,G,NA	A,A,NA	0.8459,0.8079,NA	0.0365335,0.0129875,NA	0.00312891,0.00546715,NA	30.7724,1.7564,NA	11.6761108501043,2.37555216154669,NA	GRB14	rs78343493,rs13391980,rs75265117,rs75297654	0.368323,0.295365,0.172729,0.0409575	0.877374	1,1,1,1	|GTeX_Finemapped=1,|GTeX_Finemapped=1,|GTeX_Finemapped=1|ABC=1,|GTeX_Finemapped=1|EpiMap=1	rs12328675	0.0904087	0.0904087	1	0.336667	0.5	0.0423007	0.0149296	0.0489934	TRUE	FALSE	FALSE	FALSE	FALSE	FALSE	FALSE	TRUE	FALSE
Trig_Min_INT	qt	Labs	Labs	triglyceride (minimum, inv-norm transformed)	2_202143257-202241594	EUR,AFR,EAS	1	5	0.904178	rs2110690	0.636614	202185132	A,A,G	G,G,A	0.506,0.7201,0.6815	-0.0148893,-0.010889,-0.0451371	0.00225952,0.0047974,0.0198998	10.3555,1.63411,1.63235	-6.58958539866874,-2.2697711260266,-2.2682187760681	CASP8	rs2110690	0.636614	0.636614	0.769	|eQTLGen_Finemapped=1	rs10201587,rs10931942,rs11898821,rs12619743	0.0124934,0.0534943,0.174512,0.0841767	0.324676	1	0.832146	0.636792	0.00263439	0.00422068	0.016959	TRUE	TRUE	FALSE	TRUE	FALSE	FALSE	FALSE	TRUE	TRUE
Trig_Min_INT	qt	Labs	Labs	triglyceride (minimum, inv-norm transformed)	2_203037846-203447875	EUR,AFR,EAS	1	6	0.968625	rs3731696	0.278534	203431804	A,NA,A	G,NA,G	0.8579,NA,0.874	-0.0203444,NA,-0.0458195	0.00323548,NA,0.0279379	9.49242,NA,0.995696	-6.28790782202332,NA,-1.64004810669377	BMPR2	rs3731696,rs1061157	0.278534,0.23077	0.509304	1,1	|Exon=1,|Exon=1	rs11889765,rs12467409,rs13426118,rs6715927	0.056101,0.263678,0.0454934,0.0758928	0.441165	0.997646	0.471779	0.461166	0.0695605	0.0325521	0.014125	TRUE	FALSE	FALSE	FALSE	FALSE	FALSE	FALSE	TRUE	FALSE
Trig_Min_INT	qt	Labs	Labs	triglyceride (minimum, inv-norm transformed)	2_203037846-203447875	EUR,AFR,EAS	2	3	0.997186	rs72925086	0.524722	203357700	C,C,C	G,G,G	0.7843,0.93419,0.94643	0.0129673,0.0221822,0.0894703	0.00274655,0.00868641,0.0411747	5.63017,1.97226,1.52601	4.72130490979593,2.55366716514648,2.17294357943106	WDR12	rs72925086	0.524722	0.524722	1	|EpiMap=1	rs113939272,rs72925089	0.0438965,0.389662	0.433559	0.994337	0.815245	0.636408	0.0695605	0.0325521	0.014125	TRUE	TRUE	FALSE	TRUE	FALSE	FALSE	FALSE	TRUE	TRUE
Trig_Min_INT	qt	Labs	Labs	triglyceride (minimum, inv-norm transformed)	2_206556701-206576519	EUR,AFR,EAS	1	2	0.987959	rs849557	0.752387	206563023	A,G,A	G,A,G	0.7107,0.6558,0.8998	-0.0175982,0.00881713,0.00894963	0.00249136,0.00453328,0.0308765	11.7901,1.28586,0.112422	-7.0636921199666,1.94497802915328,0.289852476802746	NRP2	rs849557,rs849556	0.752387,0.216233	0.96862	1,1	|GTeX_Finemapped=1,|EpiMap=1|ABC=1			0	1	0.685149	0.394349	0.0659001	0.0230333	0.0063322	TRUE	FALSE	FALSE	FALSE	FALSE	FALSE	FALSE	TRUE	FALSE
Trig_Min_INT	qt	Labs	Labs	triglyceride (minimum, inv-norm transformed)	2_21121464-21245329	EUR,AFR,EAS	1	2	1	rs676210	0.513102	21231524	G,G,A	A,A,G	0.7823,0.8759,0.7192	0.0872664,0.0625032,-0.00144307	0.0027374,0.00653267,0.0206306	222.286,20.9617,0.02492	31.8793015269964,9.56778774987869,-0.0699480383507993	APOB	rs676210,rs1042034	0.513102,0.486898	1	1,1	|Exon=1,|Exon=1			0	1	1	0.81458	0.0328601	0.0180153	0.0209096	TRUE	TRUE	TRUE	TRUE	TRUE	TRUE	TRUE	TRUE	TRUE
Trig_Min_INT	qt	Labs	Labs	triglyceride (minimum, inv-norm transformed)	2_21121464-21245329	EUR,AFR,EAS	2	1	1	rs1801699	0.990804	21233999	T,NA,NA	C,NA,NA	0.97913,NA,NA	0.0465396,NA,NA	0.00790266,NA,NA	8.41087,NA,NA	5.88910569352598,NA,NA	APOB	rs1801699	0.990804	0.990804	1	|Exon=1			0	1	0.481776	0.5	0.0328601	0.0180153	0.0209096	TRUE	FALSE	FALSE	FALSE	FALSE	FALSE	FALSE	TRUE	FALSE
Trig_Min_INT	qt	Labs	Labs	triglyceride (minimum, inv-norm transformed)	2_21121464-21245329	EUR,AFR,EAS	3	1	1	rs6547409	0.99977	21190209	C,NA,NA	T,NA,NA	0.93638,NA,NA	0.0925681,NA,NA	0.00462841,NA,NA	88.2591,NA,NA	19.9999783943082,NA,NA	GDF7	rs6547409	0.99977	0.99977	1	|EpiMap=1			0	1	0.5	0.5	0.0328601	0.0180153	0.0209096	TRUE	FALSE	FALSE	FALSE	FALSE	FALSE	FALSE	TRUE	FALSE
Trig_Min_INT	qt	Labs	Labs	triglyceride (minimum, inv-norm transformed)	2_219699999-219859171	EUR,AFR,EAS	1	1	1	rs78058190	0.999998	219699999	G,NA,NA	A,NA,NA	0.93738,NA,NA	-0.0548937,NA,NA	0.00466273,NA,NA	31.2687,NA,NA	-11.7728669684927,NA,NA	WNT6	rs78058190	0.999998	0.999998	1	|GTeX_Finemapped=1			0	1	0.5	0.5	0.134305	0.0585051	0.0100427	FALSE	FALSE	FALSE	FALSE	FALSE	FALSE	FALSE	FALSE	FALSE
Trig_Min_INT	qt	Labs	Labs	triglyceride (minimum, inv-norm transformed)	2_219699999-219859171	EUR,AFR,EAS	2	3	0.951493	rs57642653	0.832594	219732461	C,C,C	T,T,T	0.836,0.5416,0.5694	0.015271,0.00548909,-0.0183151	0.00305091,0.00432257,0.0187236	6.25379,0.690089,0.484148	5.00539183391185,1.26986723176259,-0.978182614454485	WNT10A	rs57642653,rs6754599,rs4672903	0.832594,0.101496,0.043172	0.977262	1,1,1	|eQTLGen_Finemapped=1,|eQTLGen_Finemapped=1,|eQTLGen_Finemapped=1			0	0.994485	0.626956	0.326717	0.134305	0.0585051	0.0100427	FALSE	FALSE	FALSE	FALSE	FALSE	FALSE	FALSE	FALSE	FALSE
Trig_Min_INT	qt	Labs	Labs	triglyceride (minimum, inv-norm transformed)	2_227020653-227181683	EUR,AFR,EAS	1	3	1	rs2943645	0.362733	227099180	T,T,T	C,C,C	0.6243,0.6225,0.93254	0.038303,0.0311221,0.0362323	0.00233258,0.00444299,0.036964	59.8674,11.6066,0.485473	16.4208730247194,7.00476480928384,0.980205064386971	IRS1	rs2943645,rs2943648,rs2943646	0.362733,0.330103,0.306071	0.998907	1,1,1	|GTeX_Finemapped=1,|GTeX_Finemapped=1,|GTeX_Finemapped=1			0	1	1	0.396774	0.00039191	0.000980736	0.00855005	TRUE	TRUE	FALSE	TRUE	FALSE	FALSE	FALSE	TRUE	TRUE
Trig_Min_INT	qt	Labs	Labs	triglyceride (minimum, inv-norm transformed)	2_27548038-27780940	EUR,AFR,EAS	1	1	1	rs1260326	1	27730940	C,C,C	T,T,T	0.5895,0.9062,0.5188	-0.156991,-0.125553,-0.127733	0.00229644,0.00738738,0.0185555	inf,64.0535,11.2346	-68.3627702008326,-16.9956060199963,-6.88383498154186	GCKR	rs1260326	1	1	0.931	|Exon=1|EpiMap=1			0	1	1	0.999644	0.112712	0.163064	0.00248348	FALSE	FALSE	TRUE	FALSE	FALSE	FALSE	FALSE	TRUE	FALSE
Trig_Min_INT	qt	Labs	Labs	triglyceride (minimum, inv-norm transformed)	2_27548038-27780940	EUR,AFR,EAS	2	5	0.924888	rs150999146	0.83804	27583836	C,NA,NA	T,NA,NA	0.993042,NA,NA	-0.0721287,NA,NA	0.0135903,NA,NA	6.95384,NA,NA	-5.307366283305,NA,NA	EIF2B4	rs150999146	0.83804	0.83804	1	|EpiMap=1	rs114747478,rs146848155,rs147073127,rs187735596	0.0201552,0.0443018,0.0185482,0.0443018	0.127307	1	0.5	0.5	0.112712	0.163064	0.00248348	FALSE	FALSE	FALSE	FALSE	FALSE	FALSE	FALSE	FALSE	FALSE
Trig_Min_INT	qt	Labs	Labs	triglyceride (minimum, inv-norm transformed)	2_27548038-27780940	EUR,AFR,EAS	3	1	1	rs150419156	1	27744937	G,NA,NA	A,NA,NA	0.98907,NA,NA	0.101442,NA,NA	0.010865,NA,NA	20.002,NA,NA	9.33658536585366,NA,NA	C2orf70	rs150419156	1	1	1	|GTeX_Finemapped=1			0	1	0.5	0.5	0.112712	0.163064	0.00248348	FALSE	FALSE	FALSE	FALSE	FALSE	FALSE	FALSE	FALSE	FALSE
Trig_Min_INT	qt	Labs	Labs	triglyceride (minimum, inv-norm transformed)	2_27548038-27780940	EUR,AFR,EAS	4	1	1	rs8179239	1	27742747	C,NA,NA	G,NA,NA	0.994036,NA,NA	0.0903805,NA,NA	0.0146718,NA,NA	9.13856,NA,NA	6.16015076541392,NA,NA	GCKR	rs8179239	1	1	1	|EpiMap=1			0	1	0.5	0.5	0.112712	0.163064	0.00248348	FALSE	FALSE	FALSE	FALSE	FALSE	FALSE	FALSE	FALSE	FALSE
Trig_Min_INT	qt	Labs	Labs	triglyceride (minimum, inv-norm transformed)	2_27548038-27780940	EUR,AFR,EAS	5	1	1	rs3817588	1	27731212	T,T,T	C,C,C	0.7932,0.991679,0.6567	0.0901307,0.10042,0.1199	0.00278925,0.0237099,0.0195261	228.346,4.64168,9.08484	32.31359684503,4.23536160000675,6.14049912680976	C2orf16	rs3817588	1	1	0.798	|GTeX_Finemapped=1			0	1	0.956032	0.840763	0.112712	0.163064	0.00248348	FALSE	FALSE	TRUE	FALSE	FALSE	FALSE	FALSE	TRUE	FALSE
Trig_Min_INT	qt	Labs	Labs	triglyceride (minimum, inv-norm transformed)	2_27548038-27780940	EUR,AFR,EAS	6	1	1	rs146470402	1	27736389	C,NA,NA	T,NA,NA	0.93638,NA,NA	0.077602,NA,NA	0.00462841,NA,NA	62.3673,NA,NA	16.7664489533123,NA,NA	GPN1	rs146470402	1	1	1	|GTeX_Finemapped=1			0	1	0.5	0.5	0.112712	0.163064	0.00248348	FALSE	FALSE	FALSE	FALSE	FALSE	FALSE	FALSE	FALSE	FALSE
Trig_Min_INT	qt	Labs	Labs	triglyceride (minimum, inv-norm transformed)	2_27548038-27780940	EUR,AFR,EAS	7	2	1	rs6734392	0.802998	27677778	C,C,NA	T,T,NA	0.96123,0.8192,NA	0.101601,0.0162519,NA	0.00585185,0.00559641,NA	66.7974,2.43363,NA	17.3622016968993,2.90398666287852,NA	IFT172	rs6734392	0.802998	0.802998	0.93	|Promoter=1	rs58979173	0.19683	0.19683	0.999987	1	0.5	0.112712	0.163064	0.00248348	FALSE	FALSE	FALSE	FALSE	FALSE	FALSE	FALSE	FALSE	FALSE
Trig_Min_INT	qt	Labs	Labs	triglyceride (minimum, inv-norm transformed)	2_27548038-27780940	EUR,AFR,EAS	8	1	1	rs12473139	1	27765587	T,T,C	C,C,T	0.7356,0.8169,0.5119	-0.126451,-0.0108074,0.0914246	0.00256155,0.00556897,0.0185476	inf,1.28149,6.08315	-49.3650328902422,-1.94064611588858,4.92918760378701	ZNF512	rs12473139	1	1	1	|eQTLGen_Finemapped=1			0	1	1	0.166492	0.112712	0.163064	0.00248348	FALSE	FALSE	FALSE	FALSE	FALSE	FALSE	FALSE	FALSE	FALSE
Trig_Min_INT	qt	Labs	Labs	triglyceride (minimum, inv-norm transformed)	2_27548038-27780940	EUR,AFR,EAS	9	1	1	rs6747190	0.999832	27686911	T,NA,NA	C,NA,NA	0.96521,NA,NA	0.0778837,NA,NA	0.00616476,NA,NA	35.8612,NA,NA	12.6336953912237,NA,NA	MRPL33	rs6747190	0.999832	0.999832	1	|GTeX_Finemapped=1			0	1	0.5	0.5	0.112712	0.163064	0.00248348	FALSE	FALSE	FALSE	FALSE	FALSE	FALSE	FALSE	FALSE	FALSE
Trig_Min_INT	qt	Labs	Labs	triglyceride (minimum, inv-norm transformed)	2_27548038-27780940	EUR,AFR,EAS	10	1	1	rs148029292	0.990595	27573287	C,NA,NA	T,NA,NA	0.98708,NA,NA	0.0485783,NA,NA	0.0100034,NA,NA	5.92202,NA,NA	4.85617889917428,NA,NA	GTF3C2	rs148029292	0.990595	0.990595	0.982	|Exon=1|ABC=1			0	0.999917	0.500019	0.499974	0.112712	0.163064	0.00248348	FALSE	FALSE	FALSE	FALSE	FALSE	FALSE	FALSE	FALSE	FALSE
Trig_Min_INT	qt	Labs	Labs	triglyceride (minimum, inv-norm transformed)	2_32496585-32883044	EUR,AFR,EAS	1	2	0.7255	rs111759209	0.844839	32812699	G,NA,NA	A,NA,NA	0.91551,NA,NA	-0.0277831,NA,NA	0.00406182,NA,NA	11.1015,NA,NA	-6.84006184419792,NA,NA	SLC30A6	rs111759209	0.844839	0.844839	1	|GTeX_Finemapped=1	rs111994577	0.136861	0.136861	1	0.49962	0.499923	0.0722907	0.0635872	0.018794	TRUE	FALSE	FALSE	FALSE	FALSE	FALSE	FALSE	TRUE	FALSE
Trig_Min_INT	qt	Labs	Labs	triglyceride (minimum, inv-norm transformed)	2_3632442-3648186	EUR,AFR,EAS	1	2	0.997427	rs6542680	0.759782	3640142	T,T,C	C,C,T	0.7803,0.96596,0.755	0.0308977,0.000127506,0.00195755	0.0027284,0.0118776,0.0215565	29.003,0.0037358,0.0326189	11.3244758833016,0.0107349969690847,0.0908101964604644	COLEC11	rs6542680,rs3820897	0.759782,0.240217	0.999999	1,0.931	|GTeX_Finemapped=1,|Promoter=1|ABC=1			0	1	0.295518	0.365648	0.0275561	0.0043149	0.00530518	TRUE	FALSE	FALSE	FALSE	FALSE	FALSE	FALSE	TRUE	FALSE
Trig_Min_INT	qt	Labs	Labs	triglyceride (minimum, inv-norm transformed)	2_65260344-65386462	EUR,AFR,EAS	1	7	0.922517	rs2241160	0.367646	65291546	A,G,A	G,A,G	0.5557,0.711,0.6687	0.0203591,-0.0120855,-0.01304	0.00227351,0.00475138,0.0196974	18.4687,1.95969,0.294169	8.95491992557763,-2.54357681347314,-0.662016306720684	CEP68	rs2241160,rs2540945,rs2252867,rs2723063,rs2249105,rs74181299,rs2241161	0.367646,0.163383,0.13901,0.115636,0.106432,0.0566633,0.0218929	0.970663	1,1,1,1,1,1,1	|GTeX_Finemapped=1,|GTeX_Finemapped=1|eQTLGen_Finemapped=1|EpiMap=1,|GTeX_Finemapped=1|eQTLGen_Finemapped=1,|GTeX_Finemapped=1,|GTeX_Finemapped=1|eQTLGen_Finemapped=1,|Promoter=1|GTeX_Finemapped=1|ABC=1,|GTeX_Finemapped=1|EpiMap=1|ABC=1			0	1	0.713528	0.433087	0.0237894	0.019527	0.00963368	TRUE	FALSE	FALSE	FALSE	FALSE	FALSE	FALSE	TRUE	FALSE
Trig_Min_INT	qt	Labs	Labs	triglyceride (minimum, inv-norm transformed)	2_72321995-72341155	EUR,AFR,EAS	1	3	0.996121	rs10167320	0.718018	72331116	A,C,A	C,A,C	0.6421,0.8941,0.5188	-0.0187686,0.0218982,-0.0215368	0.00235653,0.00699943,0.0185555	14.7802,2.75533,0.609461	-7.96450713549159,3.12856904062188,-1.16066934332139	CYP26B1	rs10167320,rs11696009,rs10185019	0.718018,0.185702,0.0730804	0.9768	1,1,1	|GTeX_Finemapped=1,|GTeX_Finemapped=1,|GTeX_Finemapped=1			0	1	0.855673	0.45219	0.000227186	0.00039238	3.38296e-05	TRUE	TRUE	FALSE	TRUE	FALSE	FALSE	FALSE	TRUE	TRUE
Trig_Min_INT	qt	Labs	Labs	triglyceride (minimum, inv-norm transformed)	3_12056755-12456689	EUR,AFR,EAS	1	1	1	rs12633551	0.95631	12360494	C,NA,C	T,NA,T	0.96223,NA,0.7183	-0.0540211,NA,-0.00508506	0.00592573,NA,0.0206105	19.1097,NA,0.0941374	-9.11636203471977,NA,-0.246721816549817	PPARG	rs12633551	0.95631	0.95631	1	|EpiMap=1			0	1	0.498752	0.532911	0.0649942	0.0774848	0.0150433	TRUE	FALSE	FALSE	FALSE	FALSE	FALSE	FALSE	TRUE	FALSE
Trig_Min_INT	qt	Labs	Labs	triglyceride (minimum, inv-norm transformed)	3_12056755-12456689	EUR,AFR,EAS	2	2	0.966894	rs6442310	0.527226	12358230	A,A,T	T,T,A	0.5855,0.879,0.5327	-0.0139105,-0.0146075,0.0347604	0.00229313,0.00660415,0.0185822	8.88269,1.56902,1.21186	-6.06616284292648,-2.21186678073636,1.87062888140263	PPARG	rs6442310,rs4135247	0.527226,0.472755	0.999981	1,1	|ABC=1,|GTeX_Finemapped=1			0	1	0.287518	0.951614	0.0649942	0.0774848	0.0150433	TRUE	FALSE	TRUE	FALSE	TRUE	FALSE	FALSE	TRUE	TRUE
Trig_Min_INT	qt	Labs	Labs	triglyceride (minimum, inv-norm transformed)	3_142625778-142670201	EUR,AFR,EAS	1	3	0.951073	rs9653945	0.371617	142660706	G,G,G	A,A,A	0.6153,0.68,0.9256	0.0190585,0.00675146,0.00250433	0.00232193,0.00461715,0.0353295	15.6481,0.842631,0.0252631	8.20743950076014,1.411507523916,0.11513097563893	PCOLCE2	rs6440123,rs9821138	0.352119,0.229604	0.581723	0.962,1	|eQTLGen_Finemapped=1,|ABC=1	rs9653945	0.371617	0.371617	1	0.367926	0.296763	0.105002	0.00260971	0.00428555	FALSE	FALSE	FALSE	FALSE	FALSE	FALSE	FALSE	FALSE	FALSE
Trig_Min_INT	qt	Labs	Labs	triglyceride (minimum, inv-norm transformed)	3_156791268-156798775	EUR,AFR,EAS	1	5	0.990108	rs900400	0.266178	156798775	T,T,T	C,C,C	0.6103,0.7648,0.5198	0.0209902,0.02956,0.0212654	0.00231642,0.00507822,0.0185569	18.8904,8.23274,0.598922	9.06148280536345,5.820937257543,1.14595649057763	TIPARP	rs900400,rs900399,rs67261871,rs1482853,rs56406311	0.266178,0.24358,0.224642,0.210663,0.026961	0.972024	1,1,0.882,1,0.882	|GTeX_Finemapped=1,|GTeX_Finemapped=1,|GTeX_Finemapped=1,|GTeX_Finemapped=1,|GTeX_Finemapped=1			0	1	0.999974	0.434012	0.00292437	0.00350612	0.00352493	TRUE	TRUE	FALSE	TRUE	FALSE	FALSE	FALSE	TRUE	TRUE
Trig_Min_INT	qt	Labs	Labs	triglyceride (minimum, inv-norm transformed)	3_172234017-172294500	EUR,AFR,EAS	1	1	1	rs79287178	1	172294500	G,NA,NA	A,NA,NA	0.97416,NA,NA	-0.0908012,NA,NA	0.00712021,NA,NA	36.5206,NA,NA	-12.7526013979925,NA,NA	TNFSF10	rs79287178	1	1	1	|GTeX_Finemapped=1			0	1	0.5	0.5	0.0204364	0.00204132	0.0055528	TRUE	FALSE	FALSE	FALSE	FALSE	FALSE	FALSE	TRUE	FALSE
Trig_Min_INT	qt	Labs	Labs	triglyceride (minimum, inv-norm transformed)	3_172234017-172294500	EUR,AFR,EAS	2	14	0.904045	rs9833915	0.278351	172266021	A,A,A	G,G,G	0.8867,0.5325,0.8571	-0.0298358,-0.00780428,-0.0391159	0.00356411,0.00431671,0.0264913	16.2438,1.15108,0.854509	-8.37117821840516,-1.80792316370569,-1.47655645438314	TNFSF10	rs9833915,rs13327037,rs9879554,rs16845800,rs73171221,rs3916324,rs13101221,rs6808715,rs6774291,rs6445066,rs73171228,rs9865575,rs9827506	0.278351,0.126013,0.0628596,0.0622725,0.0622124,0.0573723,0.051416,0.0391701,0.0382326,0.037006,0.036956,0.03392,0.0333299	0.919111	1,1,1,1,1,1,1,1,1,1,1,1,1	|EpiMap=1,|EpiMap=1,|ABC=1,|EpiMap=1,|EpiMap=1,|EpiMap=1,|EpiMap=1,|EpiMap=1|ABC=1,|EpiMap=1,|ABC=1,|EpiMap=1,|EpiMap=1|ABC=1,|EpiMap=1|ABC=1	rs140822617	0.037006	0.037006	0.994495	0.333949	0.403292	0.0204364	0.00204132	0.0055528	TRUE	FALSE	FALSE	FALSE	FALSE	FALSE	FALSE	TRUE	FALSE
Trig_Min_INT	qt	Labs	Labs	triglyceride (minimum, inv-norm transformed)	3_38864387-39088473	EUR,AFR,EAS	1	10	0.996012	rs9818630	0.282281	38930307	T,G,G	G,T,T	0.508,0.7988,0.5119	-0.0151802,0.00451211,0.00959328	0.00225964,0.00537243,0.0185476	10.7345,0.396872,0.218245	-6.71797277442425,0.839863897714814,0.517224870064051	SCN11A	rs9818630,rs4336049,rs4364115,rs9858516,rs4575820,rs4234133,rs4234134,rs7620018,rs7633981,rs4676476	0.282281,0.215958,0.070991,0.0706955,0.0641907,0.061465,0.061465,0.0537219,0.0517426,0.0508658	0.983376	1,1,1,1,1,1,1,1,1,1	|GTeX_Finemapped=1,|GTeX_Finemapped=1,|GTeX_Finemapped=1,|Exon=1|GTeX_Finemapped=1,|GTeX_Finemapped=1,|Exon=1|GTeX_Finemapped=1,|Exon=1|GTeX_Finemapped=1,|GTeX_Finemapped=1,|GTeX_Finemapped=1,|GTeX_Finemapped=1			0	1	0.302282	0.406077	0.0164437	0.00881902	0.0125422	TRUE	FALSE	FALSE	FALSE	FALSE	FALSE	FALSE	TRUE	FALSE
Trig_Min_INT	qt	Labs	Labs	triglyceride (minimum, inv-norm transformed)	3_4512482-5012482	EUR,AFR,EAS	1	6	0.974466	rs55864359	0.713319	4764437	T,T,T	C,C,C	0.5696,0.8033,0.8948	0.015699,-0.00100082,-0.0167542	0.00228157,0.0054183,0.0302179	11.2254,0.068819,0.237116	6.88078822915799,-0.184711071738368,-0.554446205725745	BHLHE40	rs55864359	0.713319	0.713319	0.655	|EpiMap=1	rs9311400,rs9311401,rs9812100,rs9829279,rs9876432	0.0347287,0.0215993,0.0260532,0.0435323,0.125886	0.2518	1	0.299071	0.300779	0.23976	0.218442	0.0555282	FALSE	FALSE	FALSE	FALSE	FALSE	FALSE	FALSE	FALSE	FALSE
Trig_Min_INT	qt	Labs	Labs	triglyceride (minimum, inv-norm transformed)	3_4512482-5012482	EUR,AFR,EAS	2	1	1	rs2053500	0.965226	4909440	T,NA,C	C,NA,T	0.90557,NA,0.5159	-0.0192168,NA,0.00964995	0.00386312,NA,0.0185518	6.18413,NA,0.219719	-4.97442481724616,NA,0.520162464019664	EGOT	rs2053500	0.965226	0.965226	1	|ABC=1			0	0.968046	0.495739	0.297921	0.23976	0.218442	0.0555282	FALSE	FALSE	FALSE	FALSE	FALSE	FALSE	FALSE	FALSE	FALSE
Trig_Min_INT	qt	Labs	Labs	triglyceride (minimum, inv-norm transformed)	3_52264907-52523405	EUR,AFR,EAS	1	24	0.899111	rs498946	0.0956481	52434967	T,C,T	C,T,C	0.826,0.6853,0.97321	0.0215315,-0.00969367,0.0104977	0.00297982,0.00463783,0.0574177	12.3025,1.43644,0.0680687	7.29705149975502,-1.59852873081191,0.163926632780755	PPM1M	rs1077142,rs35860312,rs28481563,rs11706108,rs11705963,rs390802,rs66462821,rs13091545	0.0755208,0.0734974,0.0677359,0.0656357,0.0641568,0.0241354,0.02254,0.0201117	0.413334	0.882,0.721,1,1,1,0.798,0.798,1	|GTeX_Finemapped=1,|GTeX_Finemapped=1,|GTeX_Finemapped=1,|GTeX_Finemapped=1,|GTeX_Finemapped=1,|GTeX_Finemapped=1,|GTeX_Finemapped=1,|GTeX_Finemapped=1	rs11711934,rs11714402,rs11718125,rs123602,rs2016575,rs34238085,rs34261027,rs34523877,rs498946,rs55965068,rs55997317,rs634382,rs7643570,rs82825,rs887515,rs9861879	0.00557536,0.0321412,0.00684613,0.0293751,0.0372093,0.0634388,0.027898,0.0551789,0.0956481,0.00556526,0.00780675,0.0163874,0.0226944,0.0225374,0.0448492,0.06806	0.541211	1	0.588319	0.367502	0.0427422	0.0518458	0.0309868	TRUE	FALSE	FALSE	FALSE	FALSE	FALSE	FALSE	TRUE	FALSE
Trig_Min_INT	qt	Labs	Labs	triglyceride (minimum, inv-norm transformed)	3_56548728-56735180	EUR,AFR,EAS	1	5	1	rs58160140	0.271019	56590794	T,G,T	G,T,G	0.7316,0.5008,0.5387	0.0156801,-0.00758534,0.0214369	0.00254933,0.00430759,0.0185982	9.11258,1.10651,0.603695	6.15067488320461,-1.76092432195265,1.15263305051026	CCDC66	rs58160140,rs72877266,rs12715490,rs12636773,rs7626378	0.271019,0.257724,0.219172,0.200703,0.0067322	0.95535	1,1,1,1,1	|Promoter=1|ABC=1,|Promoter=1|ABC=1,|Exon=1,|Exon=1,|ABC=1			0	1	0.410311	0.398296	0.0107844	0.0148704	0.0174626	TRUE	FALSE	FALSE	FALSE	FALSE	FALSE	FALSE	TRUE	FALSE
Trig_Min_INT	qt	Labs	Labs	triglyceride (minimum, inv-norm transformed)	3_66830753-66842859	EUR,AFR,EAS	1	1	1	rs9838428	0.999957	66842859	T,T,T	G,G,G	0.8787,0.8389,0.98115	-0.0217938,0.00539749,-0.0390037	0.00346022,0.0058587,0.068173	9.52176,0.447447,0.246237	-6.29838565177937,0.921277757864373,-0.572128261921875	KBTBD8	rs9838428	0.999957	0.999957	1	|GTeX_Finemapped=1			0	0.999871	0.409774	0.38948	6.4741e-09	1	6.4741e-09	TRUE	FALSE	FALSE	FALSE	FALSE	FALSE	FALSE	TRUE	FALSE
Trig_Min_INT	qt	Labs	Labs	triglyceride (minimum, inv-norm transformed)	4_102921704-103228830	EUR,AFR,EAS	1	1	1	rs13107325	0.99129	103188709	C,NA,NA	T,NA,NA	0.92048,NA,NA	-0.0390798,NA,NA	0.00417551,NA,NA	20.0955,NA,NA	-9.35928784747252,NA,NA	SLC39A8	rs13107325	0.99129	0.99129	1	|Exon=1			0	1	0.5	0.5	0.00382272	0.0391049	0.000456668	TRUE	FALSE	FALSE	FALSE	FALSE	FALSE	FALSE	TRUE	FALSE
Trig_Min_INT	qt	Labs	Labs	triglyceride (minimum, inv-norm transformed)	4_103879412-104378012	EUR,AFR,EAS	1	1	1	rs4698888	0.984596	104177268	A,A,A	G,G,G	0.7803,0.93646,0.7996	0.0182331,-0.0045811,0.0108879	0.0027284,0.00882949,0.0231606	10.6297,0.219055,0.194989	6.6827078141035,-0.518840839051859,0.470104401440377	CENPE	rs4698888	0.984596	0.984596	1	|ABC=1			0	0.999999	0.267616	0.363706	0.0862992	0.0201704	0.00786747	TRUE	FALSE	FALSE	FALSE	FALSE	FALSE	FALSE	TRUE	FALSE
Trig_Min_INT	qt	Labs	Labs	triglyceride (minimum, inv-norm transformed)	4_110095620-110987437	EUR,AFR,EAS	1	1	1	rs114816312	1	110638824	C,NA,NA	T,NA,NA	0.992048,NA,NA	-0.134041,NA,NA	0.0127189,NA,NA	25.2421,NA,NA	-10.5387258332088,NA,NA	PLA2G12A	rs114816312	1	1	1	|Exon=1			0	1	0.5	0.5	0.117508	0.100682	0.0201979	FALSE	FALSE	FALSE	FALSE	FALSE	FALSE	FALSE	FALSE	FALSE
Trig_Min_INT	qt	Labs	Labs	triglyceride (minimum, inv-norm transformed)	4_148979174-148988399	EUR,AFR,EAS	1	7	0.960481	rs6853741	0.276885	148982559	A,G,A	G,A,G	0.7266,0.5552,0.8442	0.0181657,-0.0156905,-0.00987031	0.00253459,0.00433408,0.025564	12.1159,3.53122,0.155261	7.16711578598511,-3.62026081659776,-0.386101940228446	ARHGAP10	rs6853741,rs3775327,rs10013413,rs2358183,rs10027182,rs10027275,rs2358184	0.276885,0.209215,0.144448,0.135474,0.0994672,0.0710658,0.0579981	0.994553	1,1,0.882,1,1,0.962,1	|GTeX_Finemapped=1,|EpiMap=1,|GTeX_Finemapped=1,|Promoter=1|EpiMap=1,|GTeX_Finemapped=1,|eQTLGen_Finemapped=1,|Promoter=1			0	1	0.902192	0.42509	0.00013797	0.0298106	0.000248943	TRUE	TRUE	FALSE	TRUE	FALSE	FALSE	FALSE	TRUE	TRUE
Trig_Min_INT	qt	Labs	Labs	triglyceride (minimum, inv-norm transformed)	4_148979174-148988399	EUR,AFR,EAS	2	4	0.985498	rs12646583	0.338337	148983204	T,C,T	C,T,C	0.5666,0.90923,0.8274	0.00811462,-0.0337785,-0.0189531	0.00227967,0.00749714,0.0245334	3.43007,5.17906,0.356753	3.4826484738544,-4.37130279268125,-0.527743741631842	NR3C2	rs13110548,rs13138995	0.231282,0.221778	0.45306	1,1	|ABC=1,|eQTLGen_Finemapped=1	rs12646583,rs7660368	0.338337,0.171718	0.510055	0.458547	0.881305	0.445019	0.00013797	0.0298106	0.000248943	FALSE	TRUE	FALSE	FALSE	FALSE	FALSE	FALSE	TRUE	FALSE
Trig_Min_INT	qt	Labs	Labs	triglyceride (minimum, inv-norm transformed)	4_157621067-157774313	EUR,AFR,EAS	1	4	0.989317	rs6816767	0.795564	157703932	A,G,A	G,A,G	0.7445,0.8419,0.7629	0.0255662,-0.0193428,0.00499735	0.00259016,0.00590347,0.021799	22.2527,2.97841,0.0868874	9.8705099298885,-3.27651364367059,0.229246754438277	PDGFC	rs6816767,rs1425485,rs11100083,rs17035231	0.795564,0.0751322,0.0552216,0.0489689	0.974887	1,1,1,1	|eQTLGen_Finemapped=1,|Exon=1|eQTLGen_Finemapped=1,|Exon=1|eQTLGen_Finemapped=1,|EpiMap=1|ABC=1			0	1	0.953774	0.312112	0.0557229	0.0144408	0.0125027	TRUE	TRUE	FALSE	TRUE	FALSE	FALSE	FALSE	TRUE	TRUE
Trig_Min_INT	qt	Labs	Labs	triglyceride (minimum, inv-norm transformed)	4_3202345-3702345	EUR,AFR,EAS	1	1	1	rs13108218	0.999998	3443931	G,A,A	A,G,G	0.6103,0.5038,0.5119	-0.0323895,0.0149793,0.0332323	0.00231642,0.00430771,0.0185476	43.7006,3.29545,1.13563	-13.9825679280959,3.47732321813678,1.79173046647545	HGFAC	rs13108218	0.999998	0.999998	0.93	|Promoter=1			0	1	0.974333	0.410206	0.207222	0.133209	0.0255092	FALSE	FALSE	FALSE	FALSE	FALSE	FALSE	FALSE	FALSE	FALSE
Trig_Min_INT	qt	Labs	Labs	triglyceride (minimum, inv-norm transformed)	4_3202345-3702345	EUR,AFR,EAS	2	2	0.88966	rs76000300	0.771195	3448228	C,NA,C	T,NA,T	0.8897,NA,0.7252	-0.0450416,NA,-0.0240944	0.00360616,NA,0.0207682	35.0733,NA,0.609092	-12.4901834638507,NA,-1.16015831896842	HGFAC	rs76000300,rs3748034	0.771195,0.220472	0.991667	1,0.914	|Promoter=1,|Exon=1			0	1	0.560298	0.217559	0.207222	0.133209	0.0255092	FALSE	FALSE	FALSE	FALSE	FALSE	FALSE	FALSE	FALSE	FALSE
Trig_Min_INT	qt	Labs	Labs	triglyceride (minimum, inv-norm transformed)	4_3202345-3702345	EUR,AFR,EAS	3	2	0.994269	rs16844401	0.823427	3449652	G,G,G	A,A,A	0.93042,0.97806,0.9127	-0.0415083,-0.0230397,-0.0220632	0.0044399,0.0147029,0.0328446	20.0529,0.931404,0.299517	-9.34892677763013,-1.56701739112692,-0.671745127052849	HGFAC	rs16844401,rs75501914	0.823427,0.176571	0.999998	1,1	|Exon=1,|Exon=1			0	1	0.291338	0.216402	0.207222	0.133209	0.0255092	FALSE	FALSE	FALSE	FALSE	FALSE	FALSE	FALSE	FALSE	FALSE
Trig_Min_INT	qt	Labs	Labs	triglyceride (minimum, inv-norm transformed)	4_69373842-69492419	EUR,AFR,EAS	1	1	1	rs34707604	0.979847	69491456	T,T,NA	C,C,NA	0.7773,0.93116,NA	-0.0267977,-0.0212672,NA	0.00271519,0.0085069,NA	22.2486,1.9059,NA	-9.86954872403036,-2.49999412241827,NA	UGT2B17	rs34707604	0.979847	0.979847	1	|GTeX_Finemapped=1			0	1	0.521811	0.499999	0.00661337	0.013519	0.000253691	TRUE	FALSE	FALSE	FALSE	FALSE	FALSE	FALSE	TRUE	FALSE
Trig_Min_INT	qt	Labs	Labs	triglyceride (minimum, inv-norm transformed)	4_69373842-69492419	EUR,AFR,EAS	2	2	0.802862	rs138985656	0.949848	69428964	NA,G,NA	NA,T,NA	NA,0.8396,NA	NA,-0.0270133,NA	NA,0.00586902,NA	NA,5.37981,NA	NA,-4.60269346500779,NA	UBA6-AS1	rs138985656,rs116635292	0.949848,0.0408367	0.990685	0.882,0.882	|GTeX_Finemapped=1,|GTeX_Finemapped=1			0	0.5	1	0.5	0.00661337	0.013519	0.000253691	FALSE	TRUE	FALSE	FALSE	FALSE	FALSE	FALSE	TRUE	FALSE
Trig_Min_INT	qt	Labs	Labs	triglyceride (minimum, inv-norm transformed)	4_69373842-69492419	EUR,AFR,EAS	3	1	1	rs28374627	0.999817	69417570	G,A,NA	A,G,NA	0.7296,0.6437,NA	-0.0193765,0.0110614,NA	0.00254337,0.00449732,NA	13.5905,1.85665,NA	-7.61843538297613,2.45955368975301,NA	UGT2B17	rs28374627	0.999817	0.999817	1	|Exon=1			0	0.954723	0.999916	0.499984	0.00661337	0.013519	0.000253691	TRUE	TRUE	FALSE	TRUE	FALSE	FALSE	FALSE	TRUE	TRUE
Trig_Min_INT	qt	Labs	Labs	triglyceride (minimum, inv-norm transformed)	4_87772240-88022709	EUR,AFR,EAS	1	2	1	rs236987	0.559552	88009779	C,T,C	T,C,T	0.6074,0.5106,0.5903	0.0378288,-0.0176529,-0.00348332	0.00231335,0.00430855,0.0188524	59.3783,4.37859,0.0688418	16.3523893920073,-4.0971788652795,-0.184767987099786	AFF1	rs236987,rs236995	0.559552,0.426526	0.986078	0.798,0.817	|GTeX_Finemapped=1,|GTeX_Finemapped=1|ABC=1			0	1	0.974692	0.369987	0.0452408	0.0181721	0.00753918	TRUE	TRUE	FALSE	TRUE	FALSE	FALSE	FALSE	TRUE	TRUE
Trig_Min_INT	qt	Labs	Labs	triglyceride (minimum, inv-norm transformed)	4_87772240-88022709	EUR,AFR,EAS	2	5	0.894884	rs1447993	0.316126	87857591	T,T,T	A,A,A	0.8012,0.593,0.8264	0.0299071,0.0100159,-0.0211012	0.00283058,0.00438409,0.0244774	25.3668,1.65098,0.410442	10.5657144472158,2.28460182158669,-0.862068683765433	AFF1	rs1447993,rs6836128,rs9996533,rs12506662	0.316126,0.190857,0.189027,0.119151	0.815161	0.505,1,1,1	|Exon=1|ABC=1|Cicero=1,|ABC=1,|EpiMap=1,|EpiMap=1|ABC=1	rs72613147	0.179734	0.179734	0.999999	0.372423	0.375725	0.0452408	0.0181721	0.00753918	TRUE	FALSE	FALSE	FALSE	FALSE	FALSE	FALSE	TRUE	FALSE
Trig_Min_INT	qt	Labs	Labs	triglyceride (minimum, inv-norm transformed)	4_906131-939087	EUR,AFR,EAS	1	2	0.88917	rs6599388	0.773319	939087	C,C,C	T,T,T	0.6998,0.7829,0.5655	-0.0248532,-0.00182381,-0.0158148	0.00246469,0.00522421,0.0187036	23.1856,0.13846,0.400332	-10.0837022100142,-0.349107329146416,-0.845548450565667	IDUA	rs6599388,rs11248057	0.773319,0.226681	1	0.97,0.721	|GTeX_Finemapped=1|eQTLGen_Finemapped=1,|GTeX_Finemapped=1			0	1	0.351654	0.411395	0.0322891	0.000829171	0.0215479	TRUE	FALSE	FALSE	FALSE	FALSE	FALSE	FALSE	TRUE	FALSE
Trig_Min_INT	qt	Labs	Labs	triglyceride (minimum, inv-norm transformed)	4_99986023-100070973	EUR,AFR,EAS	1	1	1	rs1154401	0.982206	100009738	C,C,NA	G,G,NA	0.67,0.6747,NA	0.0298485,0.00425442,NA	0.00240248,0.00459734,NA	34.7132,0.450074,NA	12.4240368286104,0.925409040880161,NA	ADH5	rs1154401	0.982206	0.982206	1	|Promoter=1|ABC=1			0	1	0.390784	0.5	0.0355043	0.0185058	0.157886	TRUE	FALSE	FALSE	FALSE	FALSE	FALSE	FALSE	TRUE	FALSE
Trig_Min_INT	qt	Labs	Labs	triglyceride (minimum, inv-norm transformed)	5_118677952-118740693	EUR,AFR,EAS	1	11	0.797353	rs12234017	0.280343	118711834	A,G,A	G,A,G	0.7555,0.6135,0.91667	0.0206543,-0.000198767,0.0124714	0.00262844,0.00442305,0.033545	14.4087,0.0158527,0.148707	7.77776051216708,0.409810407753188,0.566624096825162	TNFAIP8	rs3203922,rs1045241,rs12332329,rs7720409,rs7703744,rs11064,rs67328001,rs6897359	0.18537,0.0878,0.0663639,0.064244,0.0397579,0.0369503,0.0324553,0.0283667	0.541308	1,1,1,1,0.991,1,1,1	|Exon=1|GTeX_Finemapped=1,|Exon=1|GTeX_Finemapped=1|EpiMap=1,|GTeX_Finemapped=1|EpiMap=1,|GTeX_Finemapped=1,|Exon=1|GTeX_Finemapped=1|EpiMap=1,|Exon=1,|GTeX_Finemapped=1,|EpiMap=1	rs12234017,rs6595187,rs9764678	0.280343,0.084267,0.0586919	0.423302	1	0.329006	0.356541	0.0347124	0.00591079	0.0128451	TRUE	FALSE	FALSE	FALSE	FALSE	FALSE	FALSE	TRUE	FALSE
Trig_Min_INT	qt	Labs	Labs	triglyceride (minimum, inv-norm transformed)	5_132139307-132322665	EUR,AFR,EAS	1	21	0.886464	rs149284124	0.0878352	132140640	C,C,C	T,T,T	0.7495,0.8222,0.875	0.0200178,0.00807243,0.00176407	0.00260714,0.00563312,0.0280334	13.7918,0.818587,0.0223566	7.67806868829445,1.433030008237,0.0629274365578203	GDF9	rs149284124,rs55660117,rs60042615,rs60689780,rs11748737,rs11739194,rs4705968,rs11749545,rs11748063,rs11742089,rs1032764,rs12652469,rs1910075,rs7719428,rs1557852	0.0878352,0.0722551,0.0504993,0.049338,0.0490201,0.0470329,0.046527,0.0431147,0.020812,0.0204284,0.0202653,0.020206,0.0189344,0.0187251,0.017623	0.582616	1,0.882,1,1,0.991,0.991,1,0.882,1,1,1,1,1,0.798,1	|GTeX_Finemapped=1,|GTeX_Finemapped=1,|GTeX_Finemapped=1,|GTeX_Finemapped=1,|Exon=1|GTeX_Finemapped=1,|Exon=1|GTeX_Finemapped=1,|GTeX_Finemapped=1,|GTeX_Finemapped=1,|Exon=1|GTeX_Finemapped=1,|GTeX_Finemapped=1,|GTeX_Finemapped=1,|GTeX_Finemapped=1,|GTeX_Finemapped=1,|GTeX_Finemapped=1,|GTeX_Finemapped=1	rs115553646,rs2057825,rs2057826,rs4266393,rs55901462,rs72799441	0.0875838,0.0311159,0.0357536,0.0787082,0.0561932,0.0868703	0.376225	0.999998	0.228237	0.266178	0.0761977	0.0226497	0.00824002	TRUE	FALSE	FALSE	FALSE	FALSE	FALSE	FALSE	TRUE	FALSE
Trig_Min_INT	qt	Labs	Labs	triglyceride (minimum, inv-norm transformed)	5_132139307-132322665	EUR,AFR,EAS	2	3	0.997715	rs30177	0.409196	132202411	G,G,C	C,C,G	0.7256,0.7413,0.5635	0.0153614,0.0173693,-0.0210545	0.00253171,0.00491823,0.0186937	8.88659,3.38404,0.584952	6.06759857961615,3.53161604886311,-1.12628853570989	GDF9	rs30177,rs30178	0.409196,0.38068	0.789876	0.47,0.382	|Promoter=0.500|ABC=1,|Promoter=0.500|ABC=1	rs803223	0.163366	0.163366	0.984486	0.974424	0.378621	0.0761977	0.0226497	0.00824002	TRUE	TRUE	FALSE	TRUE	FALSE	FALSE	FALSE	TRUE	TRUE
Trig_Min_INT	qt	Labs	Labs	triglyceride (minimum, inv-norm transformed)	5_132139307-132322665	EUR,AFR,EAS	3	1	1	rs541082078	0.980639	132150010	C,NA,NA	T,NA,NA	0.993042,NA,NA	0.0762428,NA,NA	0.0135903,NA,NA	7.69419,NA,NA	5.61008954916374,NA,NA	SOWAHA	rs541082078	0.980639	0.980639	1	|Exon=1|ABC=1|Cicero=1			0	0.926639	0.486257	0.490997	0.0761977	0.0226497	0.00824002	TRUE	FALSE	FALSE	FALSE	FALSE	FALSE	FALSE	TRUE	FALSE
Trig_Min_INT	qt	Labs	Labs	triglyceride (minimum, inv-norm transformed)	5_139888813-140142174	EUR,AFR,EAS	1	32	0.851174	rs2302104	0.043485	140047600	C,C,C	T,T,T	0.7604,0.94554,0.7024	0.018369,-0.00247728,0.0119004	0.00264661,0.00949129,0.0202781	11.4084,0.100131,0.253913	6.92995945757025,0.0371336311659452,0.546136786661914	ZMAT2	rs12186884,rs72800938,rs113598701,rs6875495,rs111316676,rs59127720,rs6888409,rs2073512,rs61093427,rs72800942,rs56852555,rs72800940,rs4318823,rs57724449,rs11167561,rs12523494,rs57127635,rs61548977,rs111909591,rs112757967	0.0434736,0.0434736,0.0434704,0.0433968,0.0419384,0.0419384,0.0381512,0.0377804,0.0366672,0.0327728,0.0294879,0.0292613,0.0292577,0.0272498,0.017073,0.0154584,0.01545,0.0148948,0.0125061,0.0125061	0.606208	1,1,1,1,1,1,1,0.706,1,0.769,1,1,1,1,0.769,0.769,0.769,0.769,1,1	|eQTLGen_Finemapped=1,|eQTLGen_Finemapped=1,|eQTLGen_Finemapped=1,|eQTLGen_Finemapped=1,|eQTLGen_Finemapped=1,|eQTLGen_Finemapped=1,|eQTLGen_Finemapped=1,|eQTLGen_Finemapped=1,|eQTLGen_Finemapped=1,|eQTLGen_Finemapped=1,|eQTLGen_Finemapped=1,|eQTLGen_Finemapped=1,|eQTLGen_Finemapped=1,|eQTLGen_Finemapped=1,|eQTLGen_Finemapped=1,|eQTLGen_Finemapped=1,|eQTLGen_Finemapped=1,|eQTLGen_Finemapped=1,|eQTLGen_Finemapped=1,|eQTLGen_Finemapped=1	rs112859141,rs113720830,rs17208187,rs2286394,rs2302104,rs2531337,rs58302597,rs58669846,rs59925457,rs6860758,rs6883035,rs9942395	0.0384416,0.0384412,0.0137621,0.0418937,0.043485,0.0136033,0.0195544,0.0391704,0.0375001,0.0123075,0.041163,0.0155963	0.354919	1	0.285609	0.277291	0.080739	0.0424713	0.00200485	TRUE	FALSE	FALSE	FALSE	FALSE	FALSE	FALSE	TRUE	FALSE
Trig_Min_INT	qt	Labs	Labs	triglyceride (minimum, inv-norm transformed)	5_156367092-156482101	EUR,AFR,EAS	1	5	0.997676	rs1501908	0.330502	156398169	C,G,C	G,C,G	0.6481,0.677,0.7252	0.0512944,-0.0244965,0.0292942	0.0023655,0.00460583,0.0207682	103.54,6.98053,0.800292	21.6843796237582,-5.31858535812221,1.41053148563669	TIMD4	rs1501908,rs6882076,rs6882345,rs58198139,rs6874202	0.330502,0.311297,0.199131,0.0692114,0.0588662	0.969008	0.798,1,1,0.817,1	|GTeX_Finemapped=1,|Promoter=1|GTeX_Finemapped=1,|GTeX_Finemapped=1,|GTeX_Finemapped=1|ABC=1,|GTeX_Finemapped=1			0	1	1	0.473169	0.0962073	0.0147566	0.00264065	TRUE	TRUE	FALSE	TRUE	FALSE	FALSE	FALSE	TRUE	TRUE
Trig_Min_INT	qt	Labs	Labs	triglyceride (minimum, inv-norm transformed)	5_156367092-156482101	EUR,AFR,EAS	2	3	0.993804	rs7725977	0.819344	156403830	NA,G,NA	NA,A,NA	NA,0.93495,NA	NA,-0.0612776,NA	NA,0.00873345,NA	NA,11.6428,NA	NA,-7.01642535309643,NA	TIMD4	rs7725977,rs61744066	0.819344,0.0310813	0.850425	1,1	|ABC=1,|Exon=1	rs59570015	0.127678	0.127678	0.5	1	0.5	0.0962073	0.0147566	0.00264065	FALSE	TRUE	FALSE	FALSE	FALSE	FALSE	FALSE	TRUE	FALSE
Trig_Min_INT	qt	Labs	Labs	triglyceride (minimum, inv-norm transformed)	5_156367092-156482101	EUR,AFR,EAS	3	8	0.934202	rs66891562	0.374577	156425379	C,C,T	T,T,C	0.6282,0.93797,0.6161	-0.0372056,-0.0233789,0.0267441	0.0023375,0.00892912,0.0190634	56.3152,2.05367,0.794131	-15.9168342245989,-2.61827593312667,1.40290294491014	HAVCR1	rs66891562,rs17054122,rs17054137,rs12656989,rs10462973,rs57910107,rs35242034,rs2277025	0.374577,0.185678,0.10321,0.0986853,0.0789405,0.0508543,0.0430082,0.0353877	0.970341	1,1,1,1,1,1,1,1	|eQTLGen_Finemapped=1,|eQTLGen_Finemapped=1|EpiMap=1|ABC=1,|eQTLGen_Finemapped=1,|eQTLGen_Finemapped=1|EpiMap=1,|EpiMap=1,|Promoter=1,|ABC=1,|eQTLGen_Finemapped=1			0	1	0.122549	0.347086	0.0962073	0.0147566	0.00264065	TRUE	FALSE	FALSE	FALSE	FALSE	FALSE	FALSE	TRUE	FALSE
Trig_Min_INT	qt	Labs	Labs	triglyceride (minimum, inv-norm transformed)	5_156367092-156482101	EUR,AFR,EAS	4	1	1	rs17054136	0.989637	156472825	G,NA,G	A,NA,A	0.9503,NA,0.94147	-0.0384849,NA,0.0230347	0.00519812,NA,0.0394951	12.8777,NA,0.252015	-7.40361900071564,NA,0.583229311990601	HAVCR1	rs17054136	0.989637	0.989637	1	|EpiMap=1			0	0.999699	0.490317	0.368919	0.0962073	0.0147566	0.00264065	TRUE	FALSE	FALSE	FALSE	FALSE	FALSE	FALSE	TRUE	FALSE
Trig_Min_INT	qt	Labs	Labs	triglyceride (minimum, inv-norm transformed)	5_157985730-158030813	EUR,AFR,EAS	1	1	1	rs2434612	1	158022041	A,G,A	G,A,G	0.7903,0.559,0.6895	-0.0236117,0.00924917,-0.0302625	0.00277498,0.00433789,0.0200372	16.7551,1.48159,0.882851	-8.508782045276,2.13218177501043,-1.51031581258859	THG1L	rs2434612	1	1	1	|ABC=1			0	1	0.548185	0.545334	0.304745	5.90929e-05	0.000124678	FALSE	FALSE	FALSE	FALSE	FALSE	FALSE	FALSE	FALSE	FALSE
Trig_Min_INT	qt	Labs	Labs	triglyceride (minimum, inv-norm transformed)	5_176755841-176815880	EUR,AFR,EAS	1	3	0.958818	rs11746443	0.88035	176798306	G,G,G	A,A,A	0.7177,0.95008,0.8571	-0.0200668,-0.0269928,-0.00197103	0.00250973,0.00988978,0.0264913	14.8896,2.19752,0.0265535	-7.99560112043925,-2.72936303942049,-0.0744029171841322	RGS14	rs11746443,rs13153019,rs4075958	0.88035,0.0535083,0.0533271	0.987185	0.991,0.769,0.931	|Promoter=1|GTeX_Finemapped=1,|eQTLGen_Finemapped=1,|Promoter=1|ABC=1			0	1	0.894573	0.377722	0.0397923	0.00544449	0.0153512	TRUE	TRUE	FALSE	TRUE	FALSE	FALSE	FALSE	TRUE	TRUE
Trig_Min_INT	qt	Labs	Labs	triglyceride (minimum, inv-norm transformed)	5_176755841-176815880	EUR,AFR,EAS	2	1	1	rs4976686	0.991589	176772736	T,G,G	G,T,T	0.672,0.652,0.91964	0.0165699,0.018414,-0.0052955	0.00240621,0.00452158,0.0341041	11.2421,4.33239,0.0571961	6.88630668146172,4.07247024270277,-0.155274585753619	RAB24	rs4976686	0.991589	0.991589	0.655	|EpiMap=1			0	1	0.99842	0.378689	0.0397923	0.00544449	0.0153512	TRUE	TRUE	FALSE	TRUE	FALSE	FALSE	FALSE	TRUE	TRUE
Trig_Min_INT	qt	Labs	Labs	triglyceride (minimum, inv-norm transformed)	5_52665731-52749884	EUR,AFR,EAS	1	1	1	rs6866562	0.999972	52697383	A,A,G	G,G,A	0.5308,0.6679,0.5565	0.0149682,0.0125082,-0.00941898	0.00226365,0.00457313,0.0186619	10.4223,2.20515,0.212003	6.61241799748194,2.73515076107611,-0.504717097401658	PELO	rs6866562	0.999972	0.999972	1	|GTeX_Finemapped=1			0	1	0.882901	0.399485	0.083913	0.00457774	0.00374472	TRUE	TRUE	FALSE	TRUE	FALSE	FALSE	FALSE	TRUE	TRUE
Trig_Min_INT	qt	Labs	Labs	triglyceride (minimum, inv-norm transformed)	5_53287790-53321956	EUR,AFR,EAS	1	1	1	rs3776712	1	53304179	T,T,T	C,C,C	0.7127,0.6785,0.5417	-0.023782,-0.0114206,-0.00412959	0.00249651,0.00461146,0.0186072	20.7869,1.87729,0.0838808	-9.52609843341305,-2.47656924271272,-0.221935057397137	FST	rs3776712	1	1	1	|EpiMap=1			0	1	0.88889	0.471162	0.00511865	6.4741e-09	0.00877672	TRUE	TRUE	FALSE	TRUE	FALSE	FALSE	FALSE	TRUE	TRUE
Trig_Min_INT	qt	Labs	Labs	triglyceride (minimum, inv-norm transformed)	5_53287790-53321956	EUR,AFR,EAS	2	3	0.950703	rs76953961	0.43347	53314034	C,NA,NA	G,NA,NA	0.95229,NA,NA	-0.0406092,NA,NA	0.00529987,NA,NA	13.7384,NA,NA	-7.66230115078294,NA,NA	NDUFS4	rs76953961,rs75729522,rs111300693	0.43347,0.306699,0.259781	0.99995	1,1,1	|ABC=1,|ABC=1,|ABC=1			0	0.999837	0.346952	0.499998	0.00511865	6.4741e-09	0.00877672	TRUE	FALSE	FALSE	FALSE	FALSE	FALSE	FALSE	TRUE	FALSE
Trig_Min_INT	qt	Labs	Labs	triglyceride (minimum, inv-norm transformed)	5_55856375-55861894	EUR,AFR,EAS	1	2	0.99333	rs3936510	0.91143	55860866	G,G,G	T,T,T	0.8111,0.7685,0.8641	-0.0360355,-0.0150044,-0.0583225	0.00288603,0.0051063,0.0270548	35.0515,2.48163,1.50716	-12.4861834423066,-2.93840941581967,-2.15571728491802	AC022431.2	rs3936510	0.91143	0.91143	1	|EpiMap=1|ABC=1	rs9687846	0.0389216	0.0389216	1	0.270869	0.32714	0.000637174	0.00426824	0.00114419	TRUE	FALSE	FALSE	FALSE	FALSE	FALSE	FALSE	TRUE	FALSE
Trig_Min_INT	qt	Labs	Labs	triglyceride (minimum, inv-norm transformed)	5_55856375-55861894	EUR,AFR,EAS	2	7	0.976086	rs3936511	0.164628	55860781	A,A,A	G,G,G	0.8221,0.91225,0.8641	-0.0345236,-0.019386,-0.0557137	0.00295396,0.00761243,0.0270548	30.8295,1.96348,1.40378	-11.68722663814,-2.54662440245756,-2.05929077280187	AC022431.2	rs3936511,rs9687832,rs9686661,rs9687833,rs3936510,rs28650790	0.164628,0.145419,0.145187,0.14195,0.139166,0.107919	0.844269	1,0.655,0.655,0.655,1,1	|EpiMap=1,|EpiMap=1,|EpiMap=1,|EpiMap=1,|EpiMap=1|ABC=1,|EpiMap=1	rs9687846	0.155731	0.155731	0.0785872	0.277912	0.314123	0.000637174	0.00426824	0.00114419	FALSE	FALSE	FALSE	FALSE	FALSE	FALSE	FALSE	FALSE	FALSE
Trig_Min_INT	qt	Labs	Labs	triglyceride (minimum, inv-norm transformed)	5_67464246-67964246	EUR,AFR,EAS	1	1	1	rs4976033	1	67714246	A,G,G	G,A,A	0.5905,0.711,0.5179	-0.0178743,0.00525558,0.00500494	0.0022973,0.00475138,0.0185543	14.1414,0.570771,0.103829	-7.78056849344883,1.106116538774,0.269745557633541	PIK3R1	rs4976033	1	1	1	|ABC=1			0	1	0.398581	0.231815	0.0789785	0.115041	0.0129419	TRUE	FALSE	FALSE	FALSE	FALSE	FALSE	FALSE	TRUE	FALSE
Trig_Min_INT	qt	Labs	Labs	triglyceride (minimum, inv-norm transformed)	6_109160380-109271201	EUR,AFR,EAS	1	13	0.868006	rs2806367	0.535161	109195553	T,T,T	C,C,C	0.7744,0.6225,0.7927	0.0186039,0.00988083,-0.047364	0.00270273,0.00444299,0.0228708	11.2332,1.58246,1.41607	6.88337347792787,2.22391452602864,-2.07093761477517	SESN1	rs2806367,rs2806366	0.535161,0.335061	0.870222	0.655,1	|EpiMap=1,|EpiMap=1	rs1040848,rs2478996,rs2754819,rs2754820,rs2768533,rs2768534,rs2768538,rs2768539,rs2768540,rs2806368,rs2806379	0.00533891,0.011645,0.00847263,0.00654897,0.00775759,0.00566716,0.00526511,0.00648136,0.00648848,0.0087132,0.00897059	0.081349	1	0.558782	0.635399	0.0131522	0.0143819	0.00485913	TRUE	FALSE	FALSE	FALSE	FALSE	FALSE	FALSE	TRUE	FALSE
Trig_Min_INT	qt	Labs	Labs	triglyceride (minimum, inv-norm transformed)	6_127414801-127532807	EUR,AFR,EAS	1	3	0.949109	rs1936789	0.447413	127419737	G,A,A	A,G,G	0.5109,0.7042,0.5476	-0.0223243,0.00999299,-0.0164964	0.00225989,0.00471907,0.018627	22.2872,1.46583,0.425018	-9.94383388983482,2.0464305729888,1.12648896989436	RSPO3	rs1936801,rs2800708	0.409886,0.131798	0.541684	1,1	|EpiMap=1|ABC=1,|EpiMap=1	rs1936789	0.447413	0.447413	1	0.652454	0.434975	0.0140841	0.00567844	0.00818976	TRUE	FALSE	FALSE	FALSE	FALSE	FALSE	FALSE	TRUE	FALSE
Trig_Min_INT	qt	Labs	Labs	triglyceride (minimum, inv-norm transformed)	6_127414801-127532807	EUR,AFR,EAS	2	3	0.826884	rs577721086	0.659605	127440047	T,NA,NA	C,NA,NA	0.9503,NA,NA	-0.0383644,NA,NA	0.00519812,NA,NA	12.802,NA,NA	-7.38043754280394,NA,NA	RSPO3	rs577721086,rs72959041,rs141783576	0.659605,0.279547,0.0606502	0.999802	1,1,1	|Exon=1|GTeX_Finemapped=1|ABC=1|Cicero=1,|GTeX_Finemapped=1,|Exon=1|GTeX_Finemapped=1|ABC=1|Cicero=1			0	0.99923	0.499923	0.49994	0.0140841	0.00567844	0.00818976	TRUE	FALSE	FALSE	FALSE	FALSE	FALSE	FALSE	TRUE	FALSE
Trig_Min_INT	qt	Labs	Labs	triglyceride (minimum, inv-norm transformed)	6_127414801-127532807	EUR,AFR,EAS	3	1	1	rs138844795	0.968201	127429651	T,NA,NA	C,NA,NA	0.991054,NA,NA	0.0545947,NA,NA	0.0119975,NA,NA	5.2715,NA,NA	4.55050635549073,NA,NA	RSPO3	rs138844795	0.968201	0.968201	1	|EpiMap=1			0	0.896659	0.490373	0.492217	0.0140841	0.00567844	0.00818976	TRUE	FALSE	FALSE	FALSE	FALSE	FALSE	FALSE	TRUE	FALSE
Trig_Min_INT	qt	Labs	Labs	triglyceride (minimum, inv-norm transformed)	6_130325696-130410069	EUR,AFR,EAS	1	7	0.920614	rs7451021	0.263353	130381246	C,T,C	T,C,T	0.6799,0.531,0.8522	0.0164738,0.00571149,-0.0182522	0.00242153,0.00431589,0.0261233	10.9896,0.731154,0.314489	6.80305426734337,1.32336319971084,-0.698694269100764	L3MBTL3	rs7451021,rs7756870,rs9375700,rs7744830,rs7760760,rs12661188,rs6926186	0.263353,0.211103,0.117622,0.116265,0.1127,0.0921289,0.0457526	0.958924	1,1,1,1,1,1,1	|Exon=1|GTeX_Finemapped=1|eQTLGen_Finemapped=1,|GTeX_Finemapped=1,|eQTLGen_Finemapped=1,|GTeX_Finemapped=1,|eQTLGen_Finemapped=1,|GTeX_Finemapped=1|eQTLGen_Finemapped=1,|ABC=1|Cicero=1			0	1	0.277924	0.33336	0.0102752	0.00850859	0.00479131	TRUE	FALSE	FALSE	FALSE	FALSE	FALSE	FALSE	TRUE	FALSE
Trig_Min_INT	qt	Labs	Labs	triglyceride (minimum, inv-norm transformed)	6_139828916-139844429	EUR,AFR,EAS	1	5	1	rs17585887	0.253177	139835498	C,T,T	T,C,C	0.5726,0.6921,0.6766	-0.0229243,0.0218002,-0.0104374	0.00228356,0.00466568,0.0198198	22.9879,5.52637,0.222963	-10.038842859395,4.67245931997051,-0.526614799342072	CITED2	rs17585887,rs654689,rs668459,rs17585915,rs672457	0.253177,0.210464,0.17486,0.174091,0.169956	0.982548	1,1,1,1,1	|GTeX_Finemapped=1,|GTeX_Finemapped=1,|GTeX_Finemapped=1,|GTeX_Finemapped=1,|GTeX_Finemapped=1			0	0.978736	0.998603	0.366605	7.54996e-05	0.000165121	0.00098673	TRUE	TRUE	FALSE	TRUE	FALSE	FALSE	FALSE	TRUE	TRUE
Trig_Min_INT	qt	Labs	Labs	triglyceride (minimum, inv-norm transformed)	6_139828916-139844429	EUR,AFR,EAS	2	2	0.994918	rs17513809	0.530262	139829917	G,G,G	A,A,A	0.7952,0.98865,0.747	0.0196908,0.0111489,-0.0351272	0.00279931,0.0203322,0.0213263	11.698,0.23399,1.00204	7.03416198991894,0.548337120429663,-1.64713053834936	NHSL1	rs17513809,rs60562771	0.530262,0.436951	0.967213	1,1	|GTeX_Finemapped=1,|GTeX_Finemapped=1			0	0.85874	0.174045	0.707693	7.54996e-05	0.000165121	0.00098673	TRUE	FALSE	FALSE	FALSE	FALSE	FALSE	FALSE	TRUE	FALSE
Trig_Min_INT	qt	Labs	Labs	triglyceride (minimum, inv-norm transformed)	6_139828916-139844429	EUR,AFR,EAS	3	2	0.994737	rs4896469	0.891029	139843787	A,A,G	G,G,A	0.659,0.6778,0.6409	-0.0242801,-0.0122777,-0.00916471	0.00238306,0.00460883,0.0193256	23.6519,2.11223,0.196995	-10.1886230308931,-2.66395158858105,-0.474226414703813	CITED2	rs4896469	0.891029	0.891029	1	|EpiMap=1	rs4896468	0.0666058	0.0666058	0.999991	0.201466	0.351577	7.54996e-05	0.000165121	0.00098673	TRUE	FALSE	FALSE	FALSE	FALSE	FALSE	FALSE	TRUE	FALSE
Trig_Min_INT	qt	Labs	Labs	triglyceride (minimum, inv-norm transformed)	6_161004972-161125454	EUR,AFR,EAS	1	1	1	rs12212146	1	161125454	T,NA,NA	C,NA,NA	0.94433,NA,NA	-0.051049,NA,NA	0.00492699,NA,NA	24.4286,NA,NA	-10.3610926752439,NA,NA	PLG	rs12212146	1	1	1	|Promoter=1			0	1	0.5	0.5	0.225814	0.0198829	0.0079953	FALSE	FALSE	FALSE	FALSE	FALSE	FALSE	FALSE	FALSE	FALSE
Trig_Min_INT	qt	Labs	Labs	triglyceride (minimum, inv-norm transformed)	6_161004972-161125454	EUR,AFR,EAS	2	1	1	rs545491716	0.999989	161055876	C,NA,NA	T,NA,NA	0.994036,NA,NA	0.110302,NA,NA	0.0146718,NA,NA	13.2546,NA,NA	7.51795962322278,NA,NA	LPA	rs545491716	0.999989	0.999989	1	|ABC=1			0	0.999993	0.5	0.499999	0.225814	0.0198829	0.0079953	FALSE	FALSE	FALSE	FALSE	FALSE	FALSE	FALSE	FALSE	FALSE
Trig_Min_INT	qt	Labs	Labs	triglyceride (minimum, inv-norm transformed)	6_161004972-161125454	EUR,AFR,EAS	3	1	1	rs41272110	0.999994	161006172	T,T,NA	G,G,NA	0.8509,0.992436,NA	0.0329574,0.0178556,NA	0.00317159,0.0248586,NA	24.5667,0.325523,NA	10.3914440391097,0.718286629174612,NA	LPA	rs41272110	0.999994	0.999994	1	|Exon=1			0	1	0.284644	0.5	0.225814	0.0198829	0.0079953	FALSE	FALSE	FALSE	FALSE	FALSE	FALSE	FALSE	FALSE	FALSE
Trig_Min_INT	qt	Labs	Labs	triglyceride (minimum, inv-norm transformed)	6_161004972-161125454	EUR,AFR,EAS	4	1	1	rs10455872	0.997657	161010118	A,NA,NA	G,NA,NA	0.92644,NA,NA	0.0197274,NA,NA	0.00432738,NA,NA	5.28852,NA,NA	4.55873993039668,NA,NA	LPA	rs10455872	0.997657	0.997657	1	|GTeX_Finemapped=1			0	0.998694	0.499825	0.499735	0.225814	0.0198829	0.0079953	FALSE	FALSE	FALSE	FALSE	FALSE	FALSE	FALSE	FALSE	FALSE
Trig_Min_INT	qt	Labs	Labs	triglyceride (minimum, inv-norm transformed)	6_33457187-33761462	EUR,AFR,EAS	1	2	0.86463	rs12206946	0.54627	33677649	G,NA,NA	A,NA,NA	0.9841,NA,NA	-0.0650447,NA,NA	0.00903101,NA,NA	12.2279,NA,NA	-7.20237271357246,NA,NA	UQCC2	rs12206946	0.54627	0.54627	1	|EpiMap=1	rs12203746	0.453729	0.453729	1	0.5	0.5	0.107689	0.0593659	0.0296021	FALSE	FALSE	FALSE	FALSE	FALSE	FALSE	FALSE	FALSE	FALSE
Trig_Min_INT	qt	Labs	Labs	triglyceride (minimum, inv-norm transformed)	6_42228828-42238899	EUR,AFR,EAS	1	2	1	rs910562	0.908092	42228828	G,G,G	T,T,T	0.97018,0.8094,0.96429	-0.0399502,-0.00342197,-0.014058	0.00664163,0.00548354,0.0499616	8.74532,0.2736,0.108785	-6.01511978234259,-0.624043957005876,-0.281376096842375	GUCA1A	rs910562,rs77349305	0.908092,0.0638437	0.971936	1,1	|EpiMap=1,|EpiMap=1			0	0.999998	0.419761	0.370923	0.0108561	6.4741e-09	0.00187224	TRUE	FALSE	FALSE	FALSE	FALSE	FALSE	FALSE	TRUE	FALSE
Trig_Min_INT	qt	Labs	Labs	triglyceride (minimum, inv-norm transformed)	6_43757082-43764551	EUR,AFR,EAS	1	1	1	rs998584	1	43757896	A,C,A	C,A,C	0.504,0.8548,0.5685	0.0493989,-0.0309809,0.0452541	0.00225943,0.00611348,0.0187189	105.237,6.39493,1.80619	21.8634345830586,-5.06763741764102,2.41756192938688	GTPBP2	rs998584	1	1	1	|EpiMap=1|Cicero=1			0	1	0.999799	0.277459	0.0324329	6.4741e-09	0.00462194	TRUE	TRUE	FALSE	TRUE	FALSE	FALSE	FALSE	TRUE	TRUE
Trig_Min_INT	qt	Labs	Labs	triglyceride (minimum, inv-norm transformed)	6_43757082-43764551	EUR,AFR,EAS	2	1	1	rs6458349	0.985732	43759789	A,A,A	G,G,G	0.7356,0.95386,0.8036	0.0362072,0.0231033,0.0573441	0.00256155,0.0102665,0.023337	44.6353,1.61214,1.85382	14.1348792723156,2.2503579603565,2.45721815143335	VEGFA	rs6458349	0.985732	0.985732	0.655	|EpiMap=1			0	0.941668	0.635772	0.852242	0.0324329	6.4741e-09	0.00462194	TRUE	FALSE	TRUE	FALSE	TRUE	FALSE	FALSE	TRUE	TRUE
Trig_Min_INT	qt	Labs	Labs	triglyceride (minimum, inv-norm transformed)	6_52613481-52735206	EUR,AFR,EAS	1	17	0.874883	rs1009064	0.150386	52623490	C,C,C	G,G,G	0.6471,0.98563,0.8631	-0.0171273,-0.0421945,-0.0068558	0.00236398,0.0180975,0.0269714	12.3645,1.70495,0.0972628	-7.24511205678559,-2.33150987705484,-0.254187769266705	GSTA2	rs1009064,rs1009063,rs2608625,rs2070774,rs2608630,rs2749012,rs2608627,rs2749008,rs2749014,rs2749013,rs2254050,rs4715317,rs2608631,rs2749010,rs4715316,rs2180314,rs2749024	0.150386,0.136698,0.13664,0.0693759,0.065023,0.065023,0.0539235,0.0428675,0.0428675,0.0383797,0.0361634,0.0291068,0.0258454,0.0217432,0.0195523,0.00989509,0.0097148	0.953205	1,1,1,1,1,1,1,1,1,1,1,1,1,1,1,1,1	|GTeX_Finemapped=1,|GTeX_Finemapped=1,|GTeX_Finemapped=1|ABC=1,|Promoter=1,|GTeX_Finemapped=1,|EpiMap=1|ABC=1,|GTeX_Finemapped=1|ABC=1,|GTeX_Finemapped=1,|ABC=1,|EpiMap=1|ABC=1,|ABC=1,|Promoter=1|GTeX_Finemapped=1,|GTeX_Finemapped=1,|GTeX_Finemapped=1,|Promoter=1|GTeX_Finemapped=1,|Exon=1,|GTeX_Finemapped=1			0	1	0.688864	0.339345	0.020866	0.0300922	0.03589	TRUE	FALSE	FALSE	FALSE	FALSE	FALSE	FALSE	TRUE	FALSE
Trig_Min_INT	qt	Labs	Labs	triglyceride (minimum, inv-norm transformed)	6_86133116-86785430	EUR,AFR,EAS	1	17	0.860922	rs1059306	0.0980693	86388109	C,C,C	G,G,G	0.669,0.97806,0.627	-0.0208446,-0.0364949,0.00201404	0.00240064,0.0147029,0.0191711	17.4138,1.88409,0.0379475	-8.68293455078646,-2.4821565813547,0.105056047905441	SNHG5	rs1059306,rs7752502,rs6454481,rs2783171	0.0980693,0.0816616,0.0816503,0.0591532	0.320534	1,1,1,1	|Exon=1|ABC=1,|GTeX_Finemapped=1,|GTeX_Finemapped=1,|ABC=1	rs2758840,rs2842601,rs2842602,rs2842608,rs2842612,rs2842613,rs3812133,rs4145082,rs4293973,rs6454482,rs6454484,rs6922,rs7742691	0.0711751,0.0496141,0.0262954,0.0276497,0.0740502,0.0740502,0.0642266,0.070805,0.090058,0.0131999,0.0132824,0.0349091,0.0278855	0.637201	1	0.48022	0.298299	0.0353802	0.0283789	0.00660582	TRUE	FALSE	FALSE	FALSE	FALSE	FALSE	FALSE	TRUE	FALSE
Trig_Min_INT	qt	Labs	Labs	triglyceride (minimum, inv-norm transformed)	7_1017083-1155588	EUR,AFR,EAS	1	2	0.660125	rs12702029	0.935174	1130584	T,C,T	C,T,C	0.5318,0.7368,0.5893	-0.0161466,0.00776168,-0.0163109	0.00226394,0.00489087,0.0188454	12.005,0.948776,0.412561	-7.13207947207082,1.58697327878271,-0.865510946968491	GPER1	rs12702029,rs3808351	0.935174,0.0210304	0.956204	1,0.915	|GTeX_Finemapped=1|eQTLGen_Finemapped=1|ABC=1,|Exon=1|ABC=1			0	0.999997	0.408894	0.240637	0.0549355	0.0626961	0.0301468	TRUE	FALSE	FALSE	FALSE	FALSE	FALSE	FALSE	TRUE	FALSE
Trig_Min_INT	qt	Labs	Labs	triglyceride (minimum, inv-norm transformed)	7_12247330-12286050	EUR,AFR,EAS	1	25	0.9096	rs7805419	0.109033	12282451	T,C,T	C,T,C	0.5954,0.7262,0.5337	-0.0193505,0.00402815,0.0118304	0.00230164,0.00483013,0.0185846	16.3771,0.393294,0.280333	-8.407266123286,0.833963061035624,0.636570063385814	TMEM106B	rs7805419,rs3800841,rs1054168,rs1054169,rs1042949,rs3815535,rs7797705,rs12669919,rs13234970,rs3173615,rs13234969,rs2356065,rs1548884,rs12699338,rs10281425,rs4721058,rs4721057,rs2043539,rs1060700,rs1468803,rs1468804,rs1468801,rs1468802,rs6460901,rs11971133	0.109033,0.0648132,0.0643583,0.0643285,0.0640424,0.0639748,0.0624017,0.0580146,0.0537958,0.0410063,0.0368038,0.0335866,0.0334622,0.0305413,0.0299497,0.0197572,0.0196892,0.014688,0.0127064,0.0126848,0.0125892,0.0123561,0.0123486,0.0119605,0.0112293	0.950121	1,1,1,1,1,1,1,1,1,1,1,1,1,1,1,1,1,1,1,1,1,1,1,1,1	|Exon=1|GTeX_Finemapped=1,|Exon=1,|Exon=1,|Exon=1,|Exon=1,|Exon=1,|Exon=1,|Exon=1,|Exon=1,|Exon=1,|Exon=1,|Exon=1,|Exon=1,|GTeX_Finemapped=1,|Exon=1,|GTeX_Finemapped=1,|EpiMap=1,|Exon=1,|Exon=1,|Exon=1,|Exon=1,|Exon=1,|Exon=1,|Exon=1,|ABC=1			0	1	0.429711	0.387191	0.0499314	0.00427374	0.00341532	TRUE	FALSE	FALSE	FALSE	FALSE	FALSE	FALSE	TRUE	FALSE
Trig_Min_INT	qt	Labs	Labs	triglyceride (minimum, inv-norm transformed)	7_130427388-130468190	EUR,AFR,EAS	1	1	1	rs17185445	1	130442627	C,C,C	T,T,T	0.5527,0.7579,0.6875	0.0185439,0.0045823,0.0141066	0.00227201,0.00502806,0.020002	15.4816,0.441156,0.318171	8.16189189308145,0.911345528891859,0.705259474052595	COPG2	rs17185445	1	1	1	|EpiMap=1			0	1	0.420182	0.468924	0.0708612	0.0999649	1	TRUE	FALSE	FALSE	FALSE	FALSE	FALSE	FALSE	TRUE	FALSE
Trig_Min_INT	qt	Labs	Labs	triglyceride (minimum, inv-norm transformed)	7_150208971-150355449	EUR,AFR,EAS	1	19	0.939659	rs3735080	0.502439	150217309	C,C,C	T,T,T	0.7783,0.98563,0.8413	-0.0234863,-0.0111584,-0.0232523	0.00271956,0.0180975,0.025373	17.2353,0.269607,0.444366	-8.63606612834429,-0.616571349633927,-0.916419028100737	GIMAP7	rs3735080,rs7784050,rs7783326,rs10254829,rs7808446,rs12530578,rs58391005,rs35241484	0.502439,0.0619035,0.0484685,0.0474139,0.0430948,0.039312,0.0370466,0.0333104	0.812989	0.99,1,1,1,1,1,1,1	|Exon=1|ABC=1,|eQTLGen_Finemapped=1,|eQTLGen_Finemapped=1|ABC=1,|eQTLGen_Finemapped=1|ABC=1,|eQTLGen_Finemapped=1|ABC=1,|eQTLGen_Finemapped=1|ABC=1,|Exon=1|eQTLGen_Finemapped=1,|eQTLGen_Finemapped=1	rs11769703,rs13222892,rs13232683,rs13232785,rs13232989,rs3807382,rs6950079,rs6950421,rs6954709,rs6954884,rs6954937	0.0182631,0.00952335,0.0104715,0.010802,0.00609969,0.0287389,0.0106633,0.0112377,0.0106633,0.0106633,0.0104696	0.137596	1	0.266695	0.321617	0.10053	0.0145974	0.0080388	FALSE	FALSE	FALSE	FALSE	FALSE	FALSE	FALSE	FALSE	FALSE
Trig_Min_INT	qt	Labs	Labs	triglyceride (minimum, inv-norm transformed)	7_17817431-18023933	EUR,AFR,EAS	1	1	1	rs56287412	1	17978828	C,T,T	T,C,C	0.507,0.9289,0.6389	-0.0190069,0.0375316,0.026877	0.00225958,0.00838078,0.0193021	16.3936,5.12354,0.785711	-8.41169597889873,4.47829438310038,1.39243916465048	SNX13	rs56287412	1	1	1	|ABC=1			0	1	1	0.473266	0.00718985	0.0619272	0.0183959	TRUE	TRUE	FALSE	TRUE	FALSE	FALSE	FALSE	TRUE	TRUE
Trig_Min_INT	qt	Labs	Labs	triglyceride (minimum, inv-norm transformed)	7_25741826-26241826	EUR,AFR,EAS	1	1	1	rs4722551	0.99986	25991826	T,T,T	C,C,C	0.828,0.97655,0.98115	0.0263232,0.0544115,-0.0313883	0.00299347,0.0142326,0.068173	17.8388,3.87998,0.190297	8.79354060672063,3.82301898458469,-0.460421281152362	SNX10	rs4722551	0.99986	0.99986	1	|ABC=1			0	1	0.994795	0.305377	0.065468	0.145851	0.00879196	TRUE	FALSE	FALSE	FALSE	FALSE	FALSE	FALSE	TRUE	FALSE
Trig_Min_INT	qt	Labs	Labs	triglyceride (minimum, inv-norm transformed)	7_44191309-44218856	EUR,AFR,EAS	1	4	0.952242	rs1799831	0.706263	44199142	C,C,C	T,T,T	0.83,0.6543,0.754	-0.0332976,-0.0160304,0.011206	0.0030074,0.00452862,0.0215269	27.7651,3.39748,0.219917	-11.0718893396289,-3.53979799585746,0.520557999526174	GCK	rs1799831,rs2971679,rs2908297	0.706263,0.0714459,0.0457056	0.823414	1,1,1	|Promoter=1,|EpiMap=1|ABC=1,|ABC=1	rs2070971	0.151302	0.151302	1	0.964769	0.416258	0.0431929	0.0161472	0.000713668	TRUE	TRUE	FALSE	TRUE	FALSE	FALSE	FALSE	TRUE	TRUE
Trig_Min_INT	qt	Labs	Labs	triglyceride (minimum, inv-norm transformed)	7_44191309-44218856	EUR,AFR,EAS	2	1	1	rs150560724	0.999999	44198764	C,NA,NA	T,NA,NA	0.9831,NA,NA	-0.0772729,NA,NA	0.0087642,NA,NA	17.9292,NA,NA	-8.81688003468657,NA,NA	GCK	rs150560724	0.999999	0.999999	1	|Exon=1			0	0.999999	0.499999	0.5	0.0431929	0.0161472	0.000713668	TRUE	FALSE	FALSE	FALSE	FALSE	FALSE	FALSE	TRUE	FALSE
Trig_Min_INT	qt	Labs	Labs	triglyceride (minimum, inv-norm transformed)	7_44191309-44218856	EUR,AFR,EAS	3	1	1	rs117183386	0.962627	44191388	C,NA,NA	A,NA,NA	0.98907,NA,NA	0.0492796,NA,NA	0.010865,NA,NA	5.24082,NA,NA	4.53562816382881,NA,NA	POLD2	rs117183386	0.962627	0.962627	0.896	|eQTLGen_Finemapped=1			0	0.931025	0.482332	0.495958	0.0431929	0.0161472	0.000713668	TRUE	FALSE	FALSE	FALSE	FALSE	FALSE	FALSE	TRUE	FALSE
Trig_Min_INT	qt	Labs	Labs	triglyceride (minimum, inv-norm transformed)	7_72809618-73058017	EUR,AFR,EAS	1	2	1	rs13234131	0.515256	73025975	A,A,A	G,G,G	0.8847,0.97579,0.8839	0.154894,0.139457,0.047047	0.00353705,0.0140129,0.0289413	inf,22.6073,0.982824	43.791860448679,9.95204418785548,1.6256007850373	MLXIPL	rs13234131,rs3812316	0.515256,0.480729	0.995985	1,1	|GTeX_Finemapped=1,|Exon=1|GTeX_Finemapped=1			0	1	1	0.526284	0.151252	0.200514	0.0191334	FALSE	FALSE	FALSE	FALSE	FALSE	FALSE	FALSE	FALSE	FALSE
Trig_Min_INT	qt	Labs	Labs	triglyceride (minimum, inv-norm transformed)	7_72809618-73058017	EUR,AFR,EAS	2	1	1	rs799157	0.999999	73020301	C,NA,NA	T,NA,NA	0.9493,NA,NA	-0.088369,NA,NA	0.00514931,NA,NA	65.2865,NA,NA	-17.161328410991,NA,NA	MLXIPL	rs799157	0.999999	0.999999	0.93	|Exon=1			0	1	0.5	0.5	0.151252	0.200514	0.0191334	FALSE	FALSE	FALSE	FALSE	FALSE	FALSE	FALSE	FALSE	FALSE
Trig_Min_INT	qt	Labs	Labs	triglyceride (minimum, inv-norm transformed)	7_72809618-73058017	EUR,AFR,EAS	3	1	1	rs142883694	1	72823742	A,A,NA	G,G,NA	0.8976,0.7542,NA	0.0349594,-0.0087695,NA	0.00372617,0.0050023,NA	20.1893,1.09916,NA	9.38212695609701,-1.7530935769546,NA	BCL7B	rs142883694	1	1	1	|GTeX_Finemapped=1			0	1	0.155564	0.5	0.151252	0.200514	0.0191334	FALSE	FALSE	FALSE	FALSE	FALSE	FALSE	FALSE	FALSE	FALSE
Trig_Min_INT	qt	Labs	Labs	triglyceride (minimum, inv-norm transformed)	7_72809618-73058017	EUR,AFR,EAS	4	1	1	rs374006475	0.999998	72823740	C,NA,NA	T,NA,NA	0.9672,NA,NA	-0.0604093,NA,NA	0.00634248,NA,NA	20.7805,NA,NA	-9.52455506363441,NA,NA	SBDSP1	rs374006475	0.999998	0.999998	1	|GTeX_Finemapped=1			0	1	0.5	0.5	0.151252	0.200514	0.0191334	FALSE	FALSE	FALSE	FALSE	FALSE	FALSE	FALSE	FALSE	FALSE
Trig_Min_INT	qt	Labs	Labs	triglyceride (minimum, inv-norm transformed)	7_80294810-80392618	EUR,AFR,EAS	1	1	1	rs3211938	0.976614	80300449	NA,T,NA	NA,G,NA	NA,0.8843,NA	NA,0.0686229,NA	NA,0.00673345,NA	NA,23.6641,NA	NA,10.1913432193007,NA	CD36	rs3211938	0.976614	0.976614	1	|Exon=1|GTeX_Finemapped=1			0	0.5	1	0.5	0.0168162	0.0513606	0.00886377	FALSE	TRUE	FALSE	FALSE	FALSE	FALSE	FALSE	TRUE	FALSE
Trig_Min_INT	qt	Labs	Labs	triglyceride (minimum, inv-norm transformed)	8_10588637-10732082	EUR,AFR,EAS	1	1	1	rs10095737	0.999788	10641152	G,G,G	A,A,A	0.7684,0.8411,0.6885	-0.0331288,-0.0183489,-0.02767	0.00267788,0.00589139,0.0200196	34.4274,2.73461,0.777475	-12.3712787727605,-3.11452815040254,-1.38214549741254	PINX1	rs10095737	0.999788	0.999788	0.655	|EpiMap=1			0	1	0.971806	0.49109	0.0857365	0.0131028	0.043575	TRUE	TRUE	FALSE	TRUE	FALSE	FALSE	FALSE	TRUE	TRUE
Trig_Min_INT	qt	Labs	Labs	triglyceride (minimum, inv-norm transformed)	8_10588637-10732082	EUR,AFR,EAS	2	1	1	rs28434571	0.989806	10663287	T,T,T	G,G,G	0.675,0.6218,0.877	0.0131004,0.00182718,-0.00682045	0.00241191,0.00444138,0.0282282	7.25286,0.166993,0.0920107	5.43154595320721,0.411399159720627,-0.241618310767247	RP1L1	rs28434571	0.989806	0.989806	1	|ABC=1			0	0.999995	0.21881	0.289986	0.0857365	0.0131028	0.043575	TRUE	FALSE	FALSE	FALSE	FALSE	FALSE	FALSE	TRUE	FALSE
Trig_Min_INT	qt	Labs	Labs	triglyceride (minimum, inv-norm transformed)	8_11538878-11599681	EUR,AFR,EAS	1	1	1	rs7838131	0.965484	11596163	A,G,G	G,A,A	0.5905,0.5802,0.881	0.0173133,-0.00208412,-0.0881436	0.0022973,0.00436409,0.0286335	13.3158,0.198622,2.68161	7.53636878074261,-0.477561186868282,-3.07833831002148	GATA4	rs7838131	0.965484	0.965484	1	|EpiMap=1			0	1	0.284187	0.925557	0.168365	0.0485584	0.0328666	FALSE	FALSE	TRUE	FALSE	FALSE	FALSE	FALSE	TRUE	FALSE
Trig_Min_INT	qt	Labs	Labs	triglyceride (minimum, inv-norm transformed)	8_116655078-116671848	EUR,AFR,EAS	1	1	1	rs17716502	0.973822	116659731	C,C,C	T,T,T	0.839,0.993192,0.98413	0.0225779,0.00671698,-0.11401	0.00307369,0.0261925,0.0741858	12.6883,0.0982114,0.905399	7.34553582176472,0.25644669275556,-1.53681701889041	TRPS1	rs17716502	0.973822	0.973822	1	|EpiMap=1			0	1	0.284314	0.556822	0.00935367	0.00232737	0.00159104	TRUE	FALSE	FALSE	FALSE	FALSE	FALSE	FALSE	TRUE	FALSE
Trig_Min_INT	qt	Labs	Labs	triglyceride (minimum, inv-norm transformed)	8_126475770-126507389	EUR,AFR,EAS	1	2	1	rs2954038	0.822239	126507389	A,A,A	C,C,C	0.674,0.92738,0.7331	-0.115162,-0.0890091,-0.0185568	0.00240999,0.0082994,0.0209594	inf,26.1085,0.424861	-47.7852605197532,-10.7247632358966,-0.885368855978702	KIAA0196	rs2954038,rs2980888	0.822239,0.177761	1	1,0.798	|GTeX_Finemapped=1,|GTeX_Finemapped=1			0	1	0.757846	0.586102	0.0365546	0.0489572	0.00460783	TRUE	FALSE	FALSE	FALSE	FALSE	FALSE	FALSE	TRUE	FALSE
Trig_Min_INT	qt	Labs	Labs	triglyceride (minimum, inv-norm transformed)	8_126475770-126507389	EUR,AFR,EAS	2	1	1	rs35309034	0.971419	126498265	C,C,C	A,A,A	0.7773,0.9652,0.8323	-0.0226226,-0.0244908,-0.0414109	0.00271519,0.0117518,0.0248158	16.0992,1.42992,1.02149	-8.33186627823467,-2.08400415255535,-1.66873121156682	TRIB1	rs35309034	0.971419	0.971419	1	|EpiMap=1			0	1	0.708732	0.701778	0.0365546	0.0489572	0.00460783	TRUE	FALSE	FALSE	FALSE	FALSE	FALSE	FALSE	TRUE	FALSE
Trig_Min_INT	qt	Labs	Labs	triglyceride (minimum, inv-norm transformed)	8_126475770-126507389	EUR,AFR,EAS	3	1	1	rs2954032	1	126493392	G,G,G	A,A,A	0.675,0.90847,0.7262	-0.109989,-0.0609123,-0.0104774	0.00241191,0.00746907,0.0207917	inf,15.4579,0.211608	-45.6024478525318,-8.15527234314312,-0.50392223820082	TRIB1	rs2954032	1	1	1	|EpiMap=1|Cicero=1			0	1	1	0.317314	0.0365546	0.0489572	0.00460783	TRUE	TRUE	FALSE	TRUE	FALSE	FALSE	FALSE	TRUE	TRUE
Trig_Min_INT	qt	Labs	Labs	triglyceride (minimum, inv-norm transformed)	8_126475770-126507389	EUR,AFR,EAS	4	4	1	rs13252187	0.409983	126504368	C,C,C	T,T,T	0.7962,0.9826,0.8522	-0.0233544,-0.0178281,-0.0341122	0.00280441,0.0164718,0.0261233	16.0841,0.554239,0.717572	-8.32774095085954,-1.08234072778931,-1.30581511524195	TRIB1	rs13252187,rs13252202,rs13252684,rs55921265	0.409983,0.312364,0.204649,0.0712679	0.998264	1,1,1,1	|ABC=1,|ABC=1,|ABC=1,|ABC=1			0	1	0.0869996	0.34493	0.0365546	0.0489572	0.00460783	TRUE	FALSE	FALSE	FALSE	FALSE	FALSE	FALSE	TRUE	FALSE
Trig_Min_INT	qt	Labs	Labs	triglyceride (minimum, inv-norm transformed)	8_126475770-126507389	EUR,AFR,EAS	5	1	1	rs62523861	1	126504394	A,A,A	G,G,G	0.91551,0.97655,0.9127	-0.102575,-0.0778065,-0.0167232	0.00406182,0.0142326,0.0328446	139.984,7.33884,0.214215	-25.2534578095534,-5.4667804898613,-0.509161323322555	TRIB1	rs62523861	1	1	1	|ABC=1			0	1	0.16203	0.317682	0.0365546	0.0489572	0.00460783	TRUE	FALSE	FALSE	FALSE	FALSE	FALSE	FALSE	TRUE	FALSE
Trig_Min_INT	qt	Labs	Labs	triglyceride (minimum, inv-norm transformed)	8_126475770-126507389	EUR,AFR,EAS	6	1	1	rs75998532	0.999969	126505705	T,T,T	C,C,C	0.9672,0.7012,0.5833	0.0333545,0.00245427,0.00339548	0.00634248,0.00470536,0.0188052	6.83888,0.220436,0.067165	5.25890503399301,0.521590271520139,0.180560695977708	TRIB1	rs75998532	0.999969	0.999969	1	|EpiMap=1			0	0.999736	0.480765	0.48842	0.0365546	0.0489572	0.00460783	TRUE	FALSE	FALSE	FALSE	FALSE	FALSE	FALSE	TRUE	FALSE
Trig_Min_INT	qt	Labs	Labs	triglyceride (minimum, inv-norm transformed)	8_126475770-126507389	EUR,AFR,EAS	7	2	1	rs72655694	0.752325	126493723	C,C,NA	A,A,NA	0.98708,0.990166,NA	-0.0236117,-0.104652,NA	0.0100034,0.0218265,NA	1.73858,5.78803,NA	-2.36036747505848,-4.79472201223284,NA	TRIB1	rs72655694,rs117588073	0.752325,0.224018	0.976343	1,1	|EpiMap=1,|EpiMap=1			0	0.808379	0.964694	0.497775	0.0365546	0.0489572	0.00460783	TRUE	TRUE	FALSE	TRUE	FALSE	FALSE	FALSE	TRUE	TRUE
Trig_Min_INT	qt	Labs	Labs	triglyceride (minimum, inv-norm transformed)	8_13498043-13511219	EUR,AFR,EAS	1	2	0.998514	rs10101679	0.586736	13508775	A,C,A	C,A,C	0.6581,0.5325,0.5317	-0.0158934,0.0104169,-0.0461536	0.00238155,0.00431671,0.0185798	10.6027,1.80093,1.88644	-6.67355293821251,2.41315724243695,-2.48407410198172	DLC1	rs10101679,rs13250575	0.586736,0.413264	1	1,1	|EpiMap=1,|EpiMap=1			0	1	0.766114	0.850853	6.4741e-09	6.4741e-09	6.4741e-09	TRUE	FALSE	TRUE	FALSE	TRUE	FALSE	FALSE	TRUE	TRUE
Trig_Min_INT	qt	Labs	Labs	triglyceride (minimum, inv-norm transformed)	8_18255410-18291590	EUR,AFR,EAS	1	2	1	rs4646249	0.508567	18260431	G,G,T	T,T,G	0.7177,0.7474,0.7044	-0.0432382,-0.0399757,-0.0026953	0.00250973,0.00495691,0.0203177	65.7875,15.134,0.0484372	-17.2282277376451,-8.06464107679986,-0.132657731928319	NAT2	rs4646249,rs4646250	0.508567,0.491433	1	1,1	|EpiMap=1,|EpiMap=1			0	1	1	0.449347	0.00700095	0.0199137	0.00152903	TRUE	TRUE	FALSE	TRUE	FALSE	FALSE	FALSE	TRUE	TRUE
Trig_Min_INT	qt	Labs	Labs	triglyceride (minimum, inv-norm transformed)	8_18255410-18291590	EUR,AFR,EAS	2	2	0.996408	rs10088333	0.895515	18267878	G,G,G	A,A,A	0.8519,0.8154,0.5248	-0.043858,-0.0434617,-0.0110714	0.00318041,0.0055514,0.0185652	42.5339,14.3081,0.258894	-13.7900459374735,-7.82896206362359,-0.596352315084136	NAT2	rs10088333,rs10089958	0.895515,0.0950139	0.990529	1,1	|GTeX_Finemapped=1,|GTeX_Finemapped=1			0	1	1	0.457716	0.00700095	0.0199137	0.00152903	TRUE	TRUE	FALSE	TRUE	FALSE	FALSE	FALSE	TRUE	TRUE
Trig_Min_INT	qt	Labs	Labs	triglyceride (minimum, inv-norm transformed)	8_18255410-18291590	EUR,AFR,EAS	3	4	0.905731	rs1041983	0.855955	18257795	C,C,C	T,T,T	0.6948,0.5318,0.5605	0.0259701,0.0183095,0.0105854	0.0024532,0.00431632,0.0186796	25.462,4.65441,0.243418	10.5862139246698,4.24192367572376,0.566682370072164	NAT2	rs1041983,rs1112005,rs1390359,rs1799930	0.855955,0.057522,0.0206643,0.0177953	0.951937	1,0.882,1,1	|Exon=1,|GTeX_Finemapped=1,|GTeX_Finemapped=1,|Exon=1|GTeX_Finemapped=1			0	0.998037	0.262347	0.452284	0.00700095	0.0199137	0.00152903	TRUE	FALSE	FALSE	FALSE	FALSE	FALSE	FALSE	TRUE	FALSE
Trig_Min_INT	qt	Labs	Labs	triglyceride (minimum, inv-norm transformed)	8_18255410-18291590	EUR,AFR,EAS	4	1	1	rs11782802	0.999983	18256655	C,C,C	T,T,T	0.90656,0.993192,0.95734	-0.0385681,-0.126715,0.00107837	0.00388141,0.0261925,0.0458767	22.5399,5.88187,0.00822175	-9.93662097021443,-4.83783525818459,0.0235058319364732	NAT1	rs11782802	0.999983	0.999983	1	|ABC=1			0	0.999302	0.997682	0.4443	0.00700095	0.0199137	0.00152903	TRUE	TRUE	FALSE	TRUE	FALSE	FALSE	FALSE	TRUE	TRUE
Trig_Min_INT	qt	Labs	Labs	triglyceride (minimum, inv-norm transformed)	8_19763992-19813702	EUR,AFR,EAS	1	1	1	rs269	1	19813667	T,T,T	G,G,G	0.8012,0.5295,0.754	0.117447,0.047791,0.0745827	0.00283058,0.0043151,0.0215269	inf,27.7816,3.27492	41.492203011397,11.0752937359505,3.46462797708913	LPL	rs269	1	1	1	|EpiMap=1			0	1	1	0.519739	0.0729845	0.0460738	0.0296072	TRUE	TRUE	FALSE	TRUE	FALSE	FALSE	FALSE	TRUE	TRUE
Trig_Min_INT	qt	Labs	Labs	triglyceride (minimum, inv-norm transformed)	8_19763992-19813702	EUR,AFR,EAS	2	1	1	rs7011846	0.978288	19785656	G,G,NA	A,A,NA	0.98111,0.6467,NA	-0.19163,-0.0236085,NA	0.00829812,0.00450589,NA	117.266,6.7931,NA	-23.0931825521925,-5.23947544214351,NA	LPL	rs7011846	0.978288	0.978288	1	|ABC=1|Cicero=1			0	1	1	0.5	0.0729845	0.0460738	0.0296072	TRUE	TRUE	FALSE	TRUE	FALSE	FALSE	FALSE	TRUE	TRUE
Trig_Min_INT	qt	Labs	Labs	triglyceride (minimum, inv-norm transformed)	8_19763992-19813702	EUR,AFR,EAS	3	1	1	rs268	1	19813529	A,NA,NA	G,NA,NA	0.98608,NA,NA	-0.245688,NA,NA	0.00964226,NA,NA	142.487,NA,NA	-25.4803334487973,NA,NA	LPL	rs268	1	1	1	|Exon=1			0	1	0.5	0.5	0.0729845	0.0460738	0.0296072	TRUE	FALSE	FALSE	FALSE	FALSE	FALSE	FALSE	TRUE	FALSE
Trig_Min_INT	qt	Labs	Labs	triglyceride (minimum, inv-norm transformed)	8_19763992-19813702	EUR,AFR,EAS	4	1	1	rs248	1	19810826	G,G,NA	A,A,NA	0.9334,0.94781,NA	0.0411419,0.0273646,NA	0.00453089,0.00968388,NA	18.9655,2.32638,NA	9.08031313936114,2.82578883670595,NA	LPL	rs248	1	1	1	|Exon=1			0	1	0.999994	0.5	0.0729845	0.0460738	0.0296072	TRUE	TRUE	FALSE	TRUE	FALSE	FALSE	FALSE	TRUE	TRUE
Trig_Min_INT	qt	Labs	Labs	triglyceride (minimum, inv-norm transformed)	8_19763992-19813702	EUR,AFR,EAS	5	1	1	rs74304285	1	19808030	G,G,G	A,A,A	0.8509,0.93419,0.8204	0.121905,0.109752,0.0902792	0.00317159,0.00868641,0.0241529	322.461,35.8681,3.73137	38.4365570581317,12.6349090130445,3.737820303152	LPL	rs74304285	1	1	1	|GTeX_Finemapped=1			0	1	1	0.999338	0.0729845	0.0460738	0.0296072	TRUE	TRUE	TRUE	TRUE	TRUE	TRUE	TRUE	TRUE	TRUE
Trig_Min_INT	qt	Labs	Labs	triglyceride (minimum, inv-norm transformed)	8_19763992-19813702	EUR,AFR,EAS	6	2	0.921111	rs78477521	0.73011	19786552	A,NA,NA	C,NA,NA	0.95527,NA,NA	0.0294305,NA,NA	0.00546502,NA,NA	7.14058,NA,NA	5.38525019121613,NA,NA	LPL	rs78477521,rs1121923	0.73011,0.26989	1	1,1	|ABC=1,|Exon=1|EpiMap=1			0	1	0.384738	0.5	0.0729845	0.0460738	0.0296072	TRUE	FALSE	FALSE	FALSE	FALSE	FALSE	FALSE	TRUE	FALSE
Trig_Min_INT	qt	Labs	Labs	triglyceride (minimum, inv-norm transformed)	8_19763992-19813702	EUR,AFR,EAS	7	1	1	rs35620080	0.999981	19795013	A,A,NA	G,G,NA	0.7604,0.8964,NA	-0.0273294,-0.0231198,NA	0.00264661,0.00706762,NA	24.2704,2.9703,NA	-10.3261908630286,-3.27122850407917,NA	LPL	rs35620080	0.999981	0.999981	1	|EpiMap=1|ABC=1			0	1	0.155568	0.5	0.0729845	0.0460738	0.0296072	TRUE	FALSE	FALSE	FALSE	FALSE	FALSE	FALSE	TRUE	FALSE
Trig_Min_INT	qt	Labs	Labs	triglyceride (minimum, inv-norm transformed)	8_19763992-19813702	EUR,AFR,EAS	8	1	1	rs7816032	1	19786891	C,T,C	T,C,T	0.7803,0.7617,0.8175	0.0696762,-0.0164358,0.0734205	0.0027284,0.00505533,0.0240027	143.12,2.93958,2.65327	25.5373845477203,-3.25118241539128,3.05884338011974	LPL	rs7816032	1	1	0.655	|EpiMap=1			0	1	0.111104	0.937524	0.0729845	0.0460738	0.0296072	TRUE	FALSE	TRUE	FALSE	TRUE	FALSE	FALSE	TRUE	TRUE
Trig_Min_INT	qt	Labs	Labs	triglyceride (minimum, inv-norm transformed)	8_19763992-19813702	EUR,AFR,EAS	9	1	1	rs149764042	1	19788675	G,G,G	C,C,C	0.8847,0.991679,0.92361	0.119296,0.1353,0.112974	0.00353705,0.0237099,0.0349038	248.642,7.93799,2.91754	33.7275413126758,5.70647704123594,3.23672494112389	INTS10	rs149764042	1	1	1	|GTeX_Finemapped=1			0	1	0.0731564	0.628461	0.0729845	0.0460738	0.0296072	TRUE	FALSE	FALSE	FALSE	FALSE	FALSE	FALSE	TRUE	FALSE
Trig_Min_INT	qt	Labs	Labs	triglyceride (minimum, inv-norm transformed)	8_19819217-19830921	EUR,AFR,EAS	1	1	1	rs328	0.97234	19819724	C,C,C	G,G,G	0.8698,0.93873,0.878	0.201474,0.149122,0.105048	0.00335691,0.00898069,0.0283275	inf,61.1913,3.68067	60.0176948443658,16.6047374978983,3.70833995234313	LPL	rs328	0.97234	0.97234	0.972	|Exon=1			0	1	1	0.995299	0.0981761	0.022033	0.00486517	TRUE	TRUE	TRUE	TRUE	TRUE	TRUE	TRUE	TRUE	TRUE
Trig_Min_INT	qt	Labs	Labs	triglyceride (minimum, inv-norm transformed)	8_19819217-19830921	EUR,AFR,EAS	2	3	0.975455	rs1561750	0.464918	19830766	T,T,T	C,C,C	0.8479,0.615,0.8839	0.0575913,0.0230064,0.0523471	0.0031457,0.00442625,0.0289413	74.1455,6.69518,1.15186	18.3079441777665,5.19771815871223,1.80873353995847	LPL	rs1561750,rs4922115,rs3866471	0.464918,0.359618,0.154808	0.979344	1,1,1	|GTeX_Finemapped=1,|Exon=1,|Exon=1|EpiMap=1			0	1	1	0.617472	0.0981761	0.022033	0.00486517	TRUE	TRUE	FALSE	TRUE	FALSE	FALSE	FALSE	TRUE	TRUE
Trig_Min_INT	qt	Labs	Labs	triglyceride (minimum, inv-norm transformed)	8_19819217-19830921	EUR,AFR,EAS	3	1	1	rs3289	1	19823192	T,T,NA	C,C,NA	0.97217,0.91301,NA	-0.17287,-0.136505,NA	0.00686794,0.00764243,NA	139.075,70.6284,NA	-25.1705751651878,-17.8614655286342,NA	LPL	rs3289	1	1	1	|Exon=1|EpiMap=1			0	1	1	0.5	0.0981761	0.022033	0.00486517	TRUE	TRUE	FALSE	TRUE	FALSE	FALSE	FALSE	TRUE	TRUE
Trig_Min_INT	qt	Labs	Labs	triglyceride (minimum, inv-norm transformed)	8_19819217-19830921	EUR,AFR,EAS	4	1	1	rs329	1	19820086	A,A,NA	G,G,NA	0.96123,0.91301,NA	0.0397344,0.0152006,NA	0.00585185,0.00764243,NA	10.9504,1.33065,NA	6.79005784495502,1.9889747109231,NA	SH2D4A	rs329	1	1	0.655	|EpiMap=1			0	1	0.432631	0.5	0.0981761	0.022033	0.00486517	TRUE	FALSE	FALSE	FALSE	FALSE	FALSE	FALSE	TRUE	FALSE
Trig_Min_INT	qt	Labs	Labs	triglyceride (minimum, inv-norm transformed)	8_59311697-59475078	EUR,AFR,EAS	1	4	0.989008	rs10504255	0.338541	59398461	A,A,A	G,G,G	0.6352,0.9652,0.7589	-0.0276027,-0.0269997,-0.0375178	0.00234678,0.0117518,0.0216743	31.2125,1.66573,1.07855	-11.7619461560095,-2.29749485185248,-1.73098093133342	SDCBP	rs10504255,rs10107182,rs9297994	0.338541,0.289703,0.149223	0.777467	1,1,1	|GTeX_Finemapped=1,|GTeX_Finemapped=1,|GTeX_Finemapped=1	rs4738684	0.200042	0.200042	1	0.684129	0.550828	0.0190868	0.00559713	0.00244482	TRUE	FALSE	FALSE	FALSE	FALSE	FALSE	FALSE	TRUE	FALSE
Trig_Min_INT	qt	Labs	Labs	triglyceride (minimum, inv-norm transformed)	8_72396213-72527345	EUR,AFR,EAS	1	13	0.991264	rs10105038	0.0949955	72479954	T,T,T	C,C,C	0.93141,0.98638,0.87	-0.030683,0.0250208,-0.0248488	0.00446945,0.018582,0.0275679	11.1774,0.749239,0.434869	-6.86505050957053,1.34650737272629,-0.901367169788051	EYA1	rs10105038,rs4738142,rs10216619,rs12675900,rs28578663,rs12681125,rs12681207,rs12681131,rs16937655,rs10110535,rs13260920,rs28837692,rs2383837	0.0949955,0.093473,0.0876707,0.0876707,0.0872004,0.0788554,0.0761055,0.0760678,0.0746966,0.0745303,0.0722243,0.028687,0.0286674	0.960845	1,1,1,1,1,1,1,1,1,1,1,1,1	|GTeX_Finemapped=1,|GTeX_Finemapped=1,|ABC=1,|GTeX_Finemapped=1|ABC=1,|ABC=1,|ABC=1,|ABC=1,|ABC=1,|EpiMap=1,|EpiMap=1,|EpiMap=1|ABC=1,|GTeX_Finemapped=1,|GTeX_Finemapped=1			0	1	0.45728	0.339148	0.0292857	0.0125331	0.00237183	TRUE	FALSE	FALSE	FALSE	FALSE	FALSE	FALSE	TRUE	FALSE
Trig_Min_INT	qt	Labs	Labs	triglyceride (minimum, inv-norm transformed)	8_9177732-9221207	EUR,AFR,EAS	1	1	1	rs4841132	0.968227	9183596	G,G,G	A,A,A	0.92644,0.8843,0.9881	-0.0516574,-0.0331755,-0.0382427	0.00432738,0.00673345,0.0854991	32.1215,6.07824,0.18398	-11.9373385281625,-4.92696908716928,-0.44728774922777	TNKS	rs4841132	0.968227	0.968227	1	|GTeX_Finemapped=1			0	1	0.999097	0.413374	0.0658504	0.0635179	0.00267795	TRUE	TRUE	FALSE	TRUE	FALSE	FALSE	FALSE	TRUE	TRUE
Trig_Min_INT	qt	Labs	Labs	triglyceride (minimum, inv-norm transformed)	8_9177732-9221207	EUR,AFR,EAS	2	4	0.848991	rs17149817	0.467867	9195013	C,C,C	T,T,T	0.7922,0.91225,0.6677	0.0194752,0.0160042,0.00468	0.00278429,0.00761243,0.0196825	11.5754,1.44952,0.0904143	6.99467368700818,2.10237729608023,0.237774672932808	PPP1R3B	rs17149817,rs56731460,rs17149279	0.467867,0.369371,0.087369	0.924607	1,1,1	|EpiMap=1,|EpiMap=1,|EpiMap=1	rs17149760	0.0548113	0.0548113	1	0.475654	0.39885	0.0658504	0.0635179	0.00267795	TRUE	FALSE	FALSE	FALSE	FALSE	FALSE	FALSE	TRUE	FALSE
Trig_Min_INT	qt	Labs	Labs	triglyceride (minimum, inv-norm transformed)	9_117079287-117099956	EUR,AFR,EAS	1	3	0.954019	rs2636882	0.556851	117096742	C,C,C	T,T,T	0.5944,0.91528,0.8512	-0.0159417,-0.00461452,0.0163825	0.00230073,0.00773453,0.0260506	11.3727,0.259033,0.276188	-6.92897471672035,-0.596612851718204,0.628872271655931	AKNA	rs2636882,rs1687417	0.556851,0.283187	0.840038	1,1	|Exon=1,|EpiMap=1	rs1687392	0.151205	0.151205	0.999993	0.30476	0.364679	0.034428	0.0529456	0.0236579	TRUE	FALSE	FALSE	FALSE	FALSE	FALSE	FALSE	TRUE	FALSE
Trig_Min_INT	qt	Labs	Labs	triglyceride (minimum, inv-norm transformed)	9_117079287-117099956	EUR,AFR,EAS	2	12	0.644032	rs7040440	0.191152	117091074	C,C,NA	T,T,NA	0.91252,0.93041,NA	0.0206237,-0.00315727,NA	0.00399833,0.00846434,NA	6.60293,0.149267,NA	5.15807849777282,-0.373008409397543,NA	ORM2	rs7040440,rs3762056,rs1687391,rs10982154,rs10982164,rs10982163	0.191152,0.103362,0.0973034,0.0641855,0.0572853,0.0341953	0.547484	1,1,1,1,1,1	|ABC=1|Cicero=1,|GTeX_Finemapped=1|ABC=1|Cicero=1,|EpiMap=1|ABC=1|Cicero=1,|GTeX_Finemapped=1,|ABC=1|Cicero=1,|GTeX_Finemapped=1|ABC=1|Cicero=1	rs10982156,rs112164771,rs113354603,rs116994374,rs3762055,rs563773944	0.0718699,0.0509461,0.0380322,0.0451972,0.115666,0.0811285	0.40284	0.96779	0.36277	0.469158	0.034428	0.0529456	0.0236579	TRUE	FALSE	FALSE	FALSE	FALSE	FALSE	FALSE	TRUE	FALSE
Trig_Min_INT	qt	Labs	Labs	triglyceride (minimum, inv-norm transformed)	9_13608357-13736686	EUR,AFR,EAS	1	4	0.955921	rs625476	0.362326	13705973	T,C,T	C,T,C	0.6968,0.7595,0.5744	-0.0172247,0.0249433,-0.00658814	0.00245774,0.00503944,0.0187511	11.6177,6.12866,0.139465	-7.00834913375703,4.94961741780833,-0.35134685431788	ZDHHC21	rs625476,rs626778	0.362326,0.334239	0.696565	1,1	|ABC=1,|ABC=1	rs524126,rs616906	0.238125,0.0641154	0.30224	1	0.99995	0.414848	0.0647851	0.0387427	0.0010335	TRUE	TRUE	FALSE	TRUE	FALSE	FALSE	FALSE	TRUE	TRUE
Trig_Min_INT	qt	Labs	Labs	triglyceride (minimum, inv-norm transformed)	9_15285670-15305378	EUR,AFR,EAS	1	11	0.912893	rs677622	0.305549	15302613	G,G,G	A,A,A	0.8757,0.91225,0.97024	0.0242126,0.00319023,-0.00658355	0.00342406,0.00761243,0.0545606	11.8139,0.170595,0.0438525	7.07131300269271,0.419081686137015,-0.120664912042756	TTC39B	rs677622,rs1215112,rs675849,rs686030,rs2156109,rs660686,rs570524,rs661048,rs643531,rs540885,rs2156110	0.305549,0.289231,0.142894,0.0840181,0.0297819,0.021541,0.0203459,0.0197867,0.0166183,0.0145824,0.00920873	0.953557	1,1,1,1,1,1,1,1,1,1,1	|GTeX_Finemapped=1,|GTeX_Finemapped=1,|GTeX_Finemapped=1|EpiMap=1|ABC=1,|GTeX_Finemapped=1|EpiMap=1|ABC=1|Cicero=1,|GTeX_Finemapped=1|EpiMap=1,|GTeX_Finemapped=1,|GTeX_Finemapped=1|EpiMap=1|ABC=1,|GTeX_Finemapped=1|EpiMap=1,|GTeX_Finemapped=1|ABC=1,|EpiMap=1|ABC=1,|EpiMap=1			0	0.999985	0.263655	0.383354	0.00740468	0.0105357	0.00267543	TRUE	FALSE	FALSE	FALSE	FALSE	FALSE	FALSE	TRUE	FALSE
Trig_Min_INT	qt	Labs	Labs	triglyceride (minimum, inv-norm transformed)	9_15285670-15305378	EUR,AFR,EAS	2	3	0.779251	rs10435728	0.758715	15303822	T,C,T	C,T,C	0.6759,0.5825,0.6944	-0.0144457,0.00541848,0.00281904	0.00241365,0.00436745,0.0201258	8.66475,0.668099,0.0512918	-5.98500196797382,1.24065072296191,0.140070953701219	TTC39B	rs10435728,rs3955160,rs4008004	0.758715,0.118943,0.108739	0.986397	1,1,1	|GTeX_Finemapped=1,|GTeX_Finemapped=1|ABC=1,|GTeX_Finemapped=1|EpiMap=1|ABC=1			0	0.990783	0.420115	0.381867	0.00740468	0.0105357	0.00267543	TRUE	FALSE	FALSE	FALSE	FALSE	FALSE	FALSE	TRUE	FALSE
Trig_Min_INT	qt	Labs	Labs	triglyceride (minimum, inv-norm transformed)	9_22072264-22125503	EUR,AFR,EAS	1	7	0.913556	rs4977575	0.239687	22124744	C,G,G	G,C,C	0.5189,0.96596,0.6925	0.0175387,0.00636907,0.0199386	0.00226097,0.0118776,0.0200911	14.0612,0.227822,0.493498	-7.67806488443207,0.67163760222522,1.34150068690153	CDKN2B-AS1	rs10733376,rs10757279,rs10738609	0.183683,0.110789,0.0934612	0.387933	1,1,1	|Promoter=1,|ABC=1,|Promoter=1	rs10757277,rs10757278,rs1333047,rs4977575	0.111829,0.114794,0.123187,0.239687	0.589497	1	0.378217	0.455048	0.0309957	0.0150781	0.00571387	TRUE	FALSE	FALSE	FALSE	FALSE	FALSE	FALSE	TRUE	FALSE
Trig_Min_INT	qt	Labs	Labs	triglyceride (minimum, inv-norm transformed)	9_97839470-97859739	EUR,AFR,EAS	1	2	0.825907	rs58305613	0.945567	97858824	NA,T,T	NA,C,C	NA,0.8797,0.94643	NA,-0.0430521,-0.0631421	NA,0.0066207,0.0411747	NA,10.1028,0.902574	NA,-6.50265077710816,-1.53351694122847	C9orf3	rs58305613,rs76741324	0.945567,0.0544326	1	1,1	|EpiMap=1,|EpiMap=1|ABC=1			0	0.5	1	0.45626	0.136026	0.0002699	0.00224416	FALSE	TRUE	FALSE	FALSE	FALSE	FALSE	FALSE	TRUE	FALSE
WBC_Max_INT	qt	Labs	Labs	white blood cell count (WBC, maximum, inv-norm transformed)	10_104080990-104580990	EUR,AFR,EAS	1	1	1	rs61871134	0.999997	104330990	A,A,A	G,G,G	0.94533,0.98714,0.94147	0.035364,0.0322628,-0.0606826	0.00504122,0.0190289,0.0394307	11.6383,1.04582,0.907236	7.01496859887091,1.69546321647599,-1.53896836728742	PPRC1	rs61871134	0.999997	0.999997	1	|GTeX_Finemapped=1			0	0.999999	0.496995	0.484063	0.041019	0.0791355	0.0122698	TRUE	FALSE	FALSE	FALSE	FALSE	FALSE	FALSE	TRUE	FALSE
WBC_Max_INT	qt	Labs	Labs	white blood cell count (WBC, maximum, inv-norm transformed)	10_104080990-104580990	EUR,AFR,EAS	2	1	1	rs12356821	0.965887	104563808	G,G,G	C,C,C	0.8539,0.98638,0.8323	-0.0162842,-0.0545811,0.0200046	0.00324469,0.0184974,0.0247754	6.28389,2.49892,0.377357	-5.01872289802724,-2.95074442894677,0.807438023200433	ARL3	rs12356821	0.965887	0.965887	0.798	|GTeX_Finemapped=1			0	0.960975	0.806277	0.35298	0.041019	0.0791355	0.0122698	TRUE	TRUE	FALSE	TRUE	FALSE	FALSE	FALSE	TRUE	TRUE
WBC_Max_INT	qt	Labs	Labs	white blood cell count (WBC, maximum, inv-norm transformed)	10_105639421-105687632	EUR,AFR,EAS	1	1	1	rs911547	0.974928	105639421	A,G,A	G,A,G	0.8439,0.5628,0.97817	-0.0218914,0.013052,-0.0562727	0.00315758,0.0043222,0.0633422	11.3849,2.59691,0.426745	-6.93296765244269,3.01975845634168,-0.888391940917745	OBFC1	rs911547	0.974928	0.974928	0.721	|GTeX_Finemapped=1			0	1	0.887846	0.372603	0.0458981	0.0026876	0.00582715	TRUE	TRUE	FALSE	TRUE	FALSE	FALSE	FALSE	TRUE	TRUE
WBC_Max_INT	qt	Labs	Labs	white blood cell count (WBC, maximum, inv-norm transformed)	10_111932332-112029405	EUR,AFR,EAS	1	1	1	rs113511609	0.998156	111969919	C,C,C	T,T,T	0.8489,0.98714,0.7054	0.0318428,0.00865458,0.0245162	0.00319993,0.0190289,0.0203045	22.6029,0.187593,0.643459	9.95109268015238,0.454812416902711,1.20742692506587	MXI1	rs113511609	0.998156	0.998156	1	|Promoter=1|ABC=1|Cicero=1			0	1	0.269307	0.457292	0.0338544	0.0118058	0.00861852	TRUE	FALSE	FALSE	FALSE	FALSE	FALSE	FALSE	TRUE	FALSE
WBC_Max_INT	qt	Labs	Labs	white blood cell count (WBC, maximum, inv-norm transformed)	10_126319992-126415795	EUR,AFR,EAS	1	1	1	rs6597851	0.999959	126413773	C,C,C	A,A,A	0.661,0.6702,0.6935	0.0166811,0.0206834,-0.0144676	0.00242103,0.00456032,0.0200765	11.2537,5.2406,0.326849	6.89008397252409,4.53551505157533,-0.720623614673872	FAM53B	rs6597851	0.999959	0.999959	0.655	|EpiMap=1			0	1	0.999993	0.390261	0.0187907	0.0154368	0.00710571	TRUE	TRUE	FALSE	TRUE	FALSE	FALSE	FALSE	TRUE	TRUE
WBC_Max_INT	qt	Labs	Labs	white blood cell count (WBC, maximum, inv-norm transformed)	10_25192123-25223367	EUR,AFR,EAS	1	9	0.986858	rs10828725	0.163297	25218243	G,G,G	T,T,T	0.6481,0.8994,0.96032	0.025022,0.0479841,0.0389687	0.00239978,0.00712766,0.0474169	24.7279,10.7767,0.385976	10.4267891223362,6.73209721002405,0.821831456716909	ARHGAP21	rs10828725,rs112955547,rs10828723,rs7903956,rs7914847	0.163297,0.153529,0.121247,0.0824217,0.0824217	0.602916	0.721,1,1,1,1	|GTeX_Finemapped=1,|GTeX_Finemapped=1,|GTeX_Finemapped=1,|GTeX_Finemapped=1,|GTeX_Finemapped=1	rs11818463,rs12266014,rs7908585,rs9804265	0.0689731,0.0828099,0.108012,0.0993858	0.359181	1	1	0.354651	0.00611705	0.00331514	0.000451648	TRUE	TRUE	FALSE	TRUE	FALSE	FALSE	FALSE	TRUE	TRUE
WBC_Max_INT	qt	Labs	Labs	white blood cell count (WBC, maximum, inv-norm transformed)	10_26695750-26758576	EUR,AFR,EAS	1	59	0.990132	rs10829001	0.0277776	26737945	G,G,G	T,T,T	0.6521,0.5303,0.5575	0.0169433,0.0177184,-0.0314707	0.00240612,0.00429587,0.0186358	11.7217,4.43005,1.03966	7.04175186607484,4.12451959672895,-1.6887227808841	APBB1IP	rs10829001,rs10829002,rs1414287,rs11015113,rs1414286,rs10741109,rs10764621,rs10829000,rs10764615,rs10764620,rs10764612,rs10828998,rs10764611,rs10828996,rs4120547,rs10764617,rs4749134,rs10828999,rs10764614,rs4749127,rs10828994,rs10828997,rs10764619,rs4749135,rs10828995,rs7100078,rs7069919,rs10828993,rs7099764,rs7919155,rs10764618,rs10764613,rs6482561,rs1932253,rs4747559,rs4749131,rs6482560,rs4749133,rs4749132,rs4749129,rs7099792,rs7900211,rs10829005,rs4749145,rs4747563,rs4747565,rs4749144,rs4749147,rs4749146,rs4747566,rs4237379,rs4375348,rs4375347,rs4617486,rs4518996,rs945291,rs1360844,rs4749130,rs4275518	0.0277776,0.025914,0.0245692,0.024068,0.0233974,0.0231777,0.0231777,0.0226883,0.0218674,0.0212521,0.0211896,0.0209832,0.0208518,0.0206822,0.0206818,0.0205358,0.0203087,0.0202983,0.0201774,0.0200945,0.0200149,0.0199251,0.0198742,0.019731,0.0196375,0.019132,0.0188981,0.018534,0.018534,0.018534,0.0183575,0.0182917,0.0182242,0.0181456,0.0176976,0.0171674,0.0166671,0.0149966,0.0141741,0.0126559,0.0118046,0.0115614,0.0113522,0.00782655,0.00773208,0.00768554,0.00768554,0.00756523,0.00752599,0.00751447,0.00750149,0.00742355,0.00741319,0.00741319,0.00719465,0.00713783,0.00690746,0.00689439,0.00611086	0.955135	1,1,1,1,1,1,1,1,1,1,1,1,1,1,1,1,1,1,1,1,1,1,1,1,1,1,1,1,1,1,1,1,1,1,1,1,1,1,1,1,1,1,1,1,1,1,1,1,1,1,1,1,1,1,1,1,1,1,1	|eQTLGen_Finemapped=1|ABC=1,|eQTLGen_Finemapped=1|ABC=1,|eQTLGen_Finemapped=1|ABC=1,|eQTLGen_Finemapped=1|EpiMap=1|ABC=1,|eQTLGen_Finemapped=1|ABC=1,|eQTLGen_Finemapped=1|ABC=1|Cicero=1,|eQTLGen_Finemapped=1|EpiMap=1|ABC=1,|eQTLGen_Finemapped=1|EpiMap=1|ABC=1,|eQTLGen_Finemapped=1|EpiMap=1|ABC=1,|eQTLGen_Finemapped=1|EpiMap=1|ABC=1,|eQTLGen_Finemapped=1|EpiMap=1|ABC=1,|eQTLGen_Finemapped=1|EpiMap=1,|eQTLGen_Finemapped=1|ABC=1,|eQTLGen_Finemapped=1|ABC=1,|eQTLGen_Finemapped=1,|eQTLGen_Finemapped=1|EpiMap=1|ABC=1,|eQTLGen_Finemapped=1,|eQTLGen_Finemapped=1|EpiMap=1|ABC=1,|eQTLGen_Finemapped=1|EpiMap=1|ABC=1,|eQTLGen_Finemapped=1|ABC=1,|eQTLGen_Finemapped=1|EpiMap=1,|eQTLGen_Finemapped=1|ABC=1,|ABC=1,|eQTLGen_Finemapped=1|ABC=1,|eQTLGen_Finemapped=1|EpiMap=1,|eQTLGen_Finemapped=1|ABC=1,|eQTLGen_Finemapped=1|ABC=1,|eQTLGen_Finemapped=1|ABC=1,|eQTLGen_Finemapped=1|ABC=1,|eQTLGen_Finemapped=1|ABC=1,|eQTLGen_Finemapped=1|ABC=1,|eQTLGen_Finemapped=1|EpiMap=1|ABC=1,|eQTLGen_Finemapped=1|EpiMap=1,|eQTLGen_Finemapped=1|ABC=1,|eQTLGen_Finemapped=1|EpiMap=1,|eQTLGen_Finemapped=1,|eQTLGen_Finemapped=1|EpiMap=1,|eQTLGen_Finemapped=1,|eQTLGen_Finemapped=1,|eQTLGen_Finemapped=1,|eQTLGen_Finemapped=1|ABC=1,|GTeX_Finemapped=1,|EpiMap=1|ABC=1,|EpiMap=1|ABC=1,|ABC=1,|ABC=1,|EpiMap=1|ABC=1,|EpiMap=1,|ABC=1,|ABC=1,|EpiMap=1|ABC=1,|EpiMap=1|ABC=1,|EpiMap=1|ABC=1,|EpiMap=1|ABC=1,|EpiMap=1,|EpiMap=1|ABC=1,|EpiMap=1,|eQTLGen_Finemapped=1,|EpiMap=1			0	1	0.999518	0.492463	0.017774	0.00874363	0.00501657	TRUE	TRUE	FALSE	TRUE	FALSE	FALSE	FALSE	TRUE	TRUE
WBC_Max_INT	qt	Labs	Labs	white blood cell count (WBC, maximum, inv-norm transformed)	10_28780293-28945329	EUR,AFR,EAS	1	2	1	rs2807740	0.525695	28784483	T,T,T	C,C,C	0.7744,0.7988,0.93849	0.0184314,0.0276643,-0.0473358	0.00274189,0.00534798,0.0385247	10.7471,6.63724,0.6592	6.72215150863091,5.17285030983661,-1.22871300749908	WAC-AS1	rs2807740,rs2807738	0.525695,0.471407	0.997102	1,1	|GTeX_Finemapped=1,|GTeX_Finemapped=1			0	1	1	0.272286	0.00728469	0.035148	0.0333537	TRUE	TRUE	FALSE	TRUE	FALSE	FALSE	FALSE	TRUE	TRUE
WBC_Max_INT	qt	Labs	Labs	white blood cell count (WBC, maximum, inv-norm transformed)	10_30438269-30515854	EUR,AFR,EAS	1	20	0.746482	rs71493709	0.10486	30497716	T,C,C	C,T,T	0.665,0.7837,0.6696	0.0160529,-0.0133188,0.0139069	0.00242811,0.00520738,0.0196788	10.4191,1.97727,0.318979	6.61127378907875,-2.5576777573367,0.706694513893124	KIAA1462	rs71493709,rs2795859,rs2505112,rs1360550,rs2798920,rs2482824,rs2462017,rs1977582,rs2482825,rs2795857,rs2488016,rs2798907,rs2795858,rs2505110,rs1977583,rs1891867,rs2488004,rs2462022,rs2482821,rs2482828	0.10486,0.10139,0.0984032,0.0978887,0.0950629,0.094815,0.0856249,0.0326271,0.0324673,0.0312131,0.0309772,0.0254054,0.0223072,0.0211883,0.018863,0.0183735,0.0166935,0.0103262,0.00983463,0.00792095	0.956242	1,1,1,1,1,1,1,1,1,1,1,1,1,1,1,1,1,1,1,1	|EpiMap=1,|EpiMap=1,|EpiMap=1|ABC=1,|GTeX_Finemapped=1,|ABC=1,|EpiMap=1|ABC=1,|GTeX_Finemapped=1,|GTeX_Finemapped=1,|GTeX_Finemapped=1|EpiMap=1|ABC=1,|GTeX_Finemapped=1|ABC=1,|GTeX_Finemapped=1,|GTeX_Finemapped=1,|GTeX_Finemapped=1|ABC=1,|GTeX_Finemapped=1,|GTeX_Finemapped=1,|GTeX_Finemapped=1|EpiMap=1,|GTeX_Finemapped=1,|GTeX_Finemapped=1,|GTeX_Finemapped=1,|GTeX_Finemapped=1			0	0.999965	0.578596	0.431121	0.0585662	0.00234893	0.0127702	TRUE	FALSE	FALSE	FALSE	FALSE	FALSE	FALSE	TRUE	FALSE
WBC_Max_INT	qt	Labs	Labs	white blood cell count (WBC, maximum, inv-norm transformed)	10_44859618-44891519	EUR,AFR,EAS	1	5	1	rs72790862	0.212709	44880260	T,T,T	C,C,C	0.7028,0.7837,0.90575	0.0150863,0.0126005,0.0317537	0.00250762,0.00520738,0.0316798	8.74823,1.80877,0.500061	6.01618267520597,2.41973890900991,1.00233271674695	CXCL12	rs72790862,rs17885289,rs72790861,rs2839686,rs7093481	0.212709,0.189858,0.189858,0.189384,0.180874	0.962683	1,1,1,1,1	|Promoter=1|ABC=1,|Exon=1|ABC=1,|Promoter=1|ABC=1,|Exon=1|ABC=1,|Promoter=1|ABC=1			0	0.999999	0.366716	0.37435	0.0165192	0.0140522	0.0221356	TRUE	FALSE	FALSE	FALSE	FALSE	FALSE	FALSE	TRUE	FALSE
WBC_Max_INT	qt	Labs	Labs	white blood cell count (WBC, maximum, inv-norm transformed)	10_44859618-44891519	EUR,AFR,EAS	2	1	1	rs169097	0.971463	44868083	NA,G,NA	NA,A,NA	NA,0.8124,NA	NA,-0.0296762,NA	NA,0.00549188,NA	NA,7.18511,NA	NA,-5.40365048034553,NA	CXCL12	rs169097	0.971463	0.971463	1	|Exon=1			0	0.46603	0.987961	0.491842	0.0165192	0.0140522	0.0221356	FALSE	TRUE	FALSE	FALSE	FALSE	FALSE	FALSE	TRUE	FALSE
WBC_Max_INT	qt	Labs	Labs	white blood cell count (WBC, maximum, inv-norm transformed)	10_50210710-50422795	EUR,AFR,EAS	1	39	0.813748	rs4272720	0.399776	50263201	A,G,A	G,A,G	0.8012,0.562,0.93353	0.0226124,-0.013182,-0.0311367	0.00287159,0.00432133,0.0371578	14.4658,2.64112,0.395715	7.87452247709457,-3.05044974579585,-0.837958652019226	FAM170B	rs4272720,rs10508911,rs72785084,rs72785087,rs11100994,rs72789086,rs72786903,rs7905715	0.399776,0.0260714,0.0171077,0.0170113,0.0158419,0.0104622,0.00873974,0.00711561	0.502126	1,0.727,1,0.945,0.798,0.798,0.727,0.721	|GTeX_Finemapped=1,|eQTLGen_Finemapped=1,|GTeX_Finemapped=1|eQTLGen_Finemapped=1,|GTeX_Finemapped=1|eQTLGen_Finemapped=1,|GTeX_Finemapped=1,|GTeX_Finemapped=1,|eQTLGen_Finemapped=1,|GTeX_Finemapped=1	rs11100985,rs113204007,rs11594923,rs11813727,rs11814277,rs11814668,rs11815070,rs17011692,rs17011715,rs17011726,rs17700388,rs17773666,rs36116147,rs4264085,rs4453139,rs45563932,rs55936311,rs56027486,rs56157539,rs61848124,rs61848153,rs61848371,rs61848377,rs61848380,rs61850684,rs61850689,rs61850690,rs72785050,rs72785051,rs72785060,rs72785076	0.0281466,0.0094927,0.00974962,0.0113383,0.00687472,0.0158419,0.0158419,0.0149183,0.0124929,0.0220864,0.0157001,0.0168929,0.0124929,0.0124929,0.0126703,0.0106685,0.0158419,0.010153,0.0126399,0.00688938,0.00722989,0.00834441,0.0136546,0.00716249,0.0148471,0.0124929,0.0124929,0.0178711,0.0461046,0.0208502,0.0139095	0.448185	1	0.450764	0.447506	0.0448864	0.071687	0.019139	TRUE	FALSE	FALSE	FALSE	FALSE	FALSE	FALSE	TRUE	FALSE
WBC_Max_INT	qt	Labs	Labs	white blood cell count (WBC, maximum, inv-norm transformed)	10_64874754-65365385	EUR,AFR,EAS	1	10	0.990818	rs9919429	0.241215	65313819	A,G,A	G,A,G	0.5149,0.5287,0.7222	-0.0216925,0.0145119,-0.0153538	0.00229311,0.00429506,0.0206649	20.5109,3.13776,0.339622	-9.34957328693346,3.44026018168019,-0.97357354741615	JMJD1C	rs2393984,rs6479905,rs12245149,rs7898861,rs2163188,rs7919685,rs7070761,rs12247907	0.117098,0.114916,0.0999476,0.086527,0.081739,0.0734126,0.0681205,0.0477764	0.689537	1,0.929,1,1,0.896,1,1,1	|eQTLGen_Finemapped=1,|eQTLGen_Finemapped=1,|eQTLGen_Finemapped=1,|eQTLGen_Finemapped=1,|eQTLGen_Finemapped=1,|eQTLGen_Finemapped=1,|eQTLGen_Finemapped=1,|eQTLGen_Finemapped=1	rs10761785,rs9919429	0.0601661,0.241215	0.301381	1	0.922919	0.424557	0.0302161	0.0181458	0.0124854	TRUE	TRUE	FALSE	TRUE	FALSE	FALSE	FALSE	TRUE	TRUE
WBC_Max_INT	qt	Labs	Labs	white blood cell count (WBC, maximum, inv-norm transformed)	10_73515888-73563839	EUR,AFR,EAS	1	1	1	rs3747869	0.999997	73520632	C,C,C	A,A,A	0.90159,0.98487,0.7827	0.0330547,0.0470425,0.0336007	0.00384749,0.0175636,0.022444	17.0653,2.13093,0.871699	8.59123740412581,2.67840875446947,1.49709053644627	C10orf54	rs3747869	0.999997	0.999997	0.931	|Exon=1|ABC=1			0	1	0.938523	0.443785	0.0400281	0.0180073	0.0090319	TRUE	TRUE	FALSE	TRUE	FALSE	FALSE	FALSE	TRUE	TRUE
WBC_Max_INT	qt	Labs	Labs	white blood cell count (WBC, maximum, inv-norm transformed)	10_89602259-89776959	EUR,AFR,EAS	1	4	1	rs41284074	0.524339	89729772	A,A,NA	G,G,NA	0.94632,0.92511,NA	0.0336952,0.00585992,NA	0.00508483,0.00814543,NA	10.4641,0.326162,NA	6.62661288577986,0.719411989299521,NA	PTEN	rs41284074,rs61096197,rs75260973	0.524339,0.0667694,0.0653655	0.656474	1,0.5,0.5	|Exon=1,|ABC=0.500,|ABC=0.500	rs34986811	0.335898	0.335898	1	0.387087	0.499454	0.120231	0.0843957	0.114465	FALSE	FALSE	FALSE	FALSE	FALSE	FALSE	FALSE	FALSE	FALSE
WBC_Max_INT	qt	Labs	Labs	white blood cell count (WBC, maximum, inv-norm transformed)	10_91002804-91011681	EUR,AFR,EAS	1	8	0.97227	rs2246833	0.18873	91005854	C,C,C	T,T,T	0.6421,0.562,0.6706	-0.0178566,-0.0119349,-0.0310717	0.00239067,0.00432133,0.019694	13.0936,2.24052,0.940704	-7.46928685263964,-2.76185803907593,-1.57772417995329	LIPA	rs2246833,rs2246941,rs2250644,rs2246942,rs1332328,rs1332329,rs1412445,rs1412444	0.18873,0.182726,0.144396,0.116903,0.109204,0.0827078,0.0788538,0.0756707	0.979191	1,1,0.746,1,1,1,0.946,0.895	|GTeX_Finemapped=1|ABC=1,|GTeX_Finemapped=1|eQTLGen_Finemapped=1,|GTeX_Finemapped=1|ABC=1,|GTeX_Finemapped=1,|Exon=1|GTeX_Finemapped=1|ABC=1,|GTeX_Finemapped=1|ABC=1,|GTeX_Finemapped=1|eQTLGen_Finemapped=1|ABC=1,|GTeX_Finemapped=1|ABC=1			0	1	0.908122	0.486839	0.00230644	0.00919928	0.000732287	TRUE	TRUE	FALSE	TRUE	FALSE	FALSE	FALSE	TRUE	TRUE
WBC_Max_INT	qt	Labs	Labs	white blood cell count (WBC, maximum, inv-norm transformed)	10_96144863-96712400	EUR,AFR,EAS	1	46	0.96996	rs517784	0.0629818	96173972	A,A,G	G,G,A	0.5567,0.5832,0.8095	0.0155663,0.00999437,-0.020788	0.00230697,0.0043486,0.0235706	10.8227,1.66665,0.42273	6.84558058925477,1.72294761362151,-0.845869769858883	TBC1D12	rs12572040,rs8181426,rs11187973,rs1889485,rs1980741,rs11187939,rs11187952,rs7083898,rs1749352,rs11187937,rs556055,rs692872,rs7078236,rs10882471,rs9633699,rs7921721,rs11187996,rs1886272,rs10882454,rs2281791,rs10882469	0.0445026,0.0433,0.0414519,0.0377824,0.0374674,0.0371471,0.0369162,0.0345351,0.0345311,0.0333079,0.0321782,0.0308746,0.0290912,0.0285669,0.0275409,0.024832,0.0207432,0.0160721,0.00441614,0.0037561,0.00368032	0.602693	1,1,1,1,1,1,0.769,1,1,0.769,1,1,0.769,1,0.769,0.769,0.769,1,1,0.93,1	|eQTLGen_Finemapped=1,|eQTLGen_Finemapped=1,|eQTLGen_Finemapped=1,|eQTLGen_Finemapped=1,|eQTLGen_Finemapped=1,|eQTLGen_Finemapped=1,|eQTLGen_Finemapped=1,|eQTLGen_Finemapped=1,|eQTLGen_Finemapped=1,|eQTLGen_Finemapped=1,|eQTLGen_Finemapped=1,|eQTLGen_Finemapped=1|ABC=1|Cicero=1,|eQTLGen_Finemapped=1,|eQTLGen_Finemapped=1,|eQTLGen_Finemapped=1,|eQTLGen_Finemapped=1,|eQTLGen_Finemapped=1,|eQTLGen_Finemapped=1,|eQTLGen_Finemapped=1,|Exon=1,|eQTLGen_Finemapped=1	rs10786168,rs10786169,rs10882460,rs10882463,rs10882474,rs11187944,rs11187980,rs11188009,rs11188019,rs11527881,rs11638,rs12762574,rs2095380,rs2274096,rs4918333,rs4918402,rs4918412,rs517784,rs6583946,rs7078811,rs7079934,rs7898330,rs7906843,rs7913343,rs9420641	0.00439091,0.014092,0.00369537,0.00355989,0.00451008,0.00402719,0.0109711,0.0281586,0.0194744,0.0362483,0.0102039,0.0038437,0.00591342,0.00445677,0.0479179,0.00355429,0.00330265,0.0629818,0.0090549,0.00914864,0.0107875,0.0291147,0.0116137,0.00469989,0.00356529	0.349287	1	0.507004	0.419247	0.0166561	0.0290302	0.0042777	TRUE	FALSE	FALSE	FALSE	FALSE	FALSE	FALSE	TRUE	FALSE
WBC_Max_INT	qt	Labs	Labs	white blood cell count (WBC, maximum, inv-norm transformed)	10_98971960-99099397	EUR,AFR,EAS	1	5	0.970053	rs7901853	0.334562	99082360	C,T,C	T,C,T	0.6511,0.5325,0.6935	0.0291341,-0.0109801,0.0433279	0.00240451,0.00429706,0.0200765	33.0632,1.97424,1.5098	12.116439524061,-2.55525871177037,2.15814011406371	ARHGAP19	rs7901853,rs6584116,rs10882890	0.334562,0.153926,0.0485439	0.537032	1,1,1	|GTeX_Finemapped=1,|GTeX_Finemapped=1,|GTeX_Finemapped=1	rs1334892,rs3781373	0.14922,0.287194	0.436414	1	0.426794	0.731739	0.0240655	0.011037	0.00584119	TRUE	FALSE	FALSE	FALSE	FALSE	FALSE	FALSE	TRUE	FALSE
WBC_Max_INT	qt	Labs	Labs	white blood cell count (WBC, maximum, inv-norm transformed)	10_98971960-99099397	EUR,AFR,EAS	2	4	0.949304	rs10786328	0.473209	99074151	T,T,T	C,C,C	0.6541,0.8638,0.6756	-0.0251629,-0.0150189,-0.00961187	0.00240937,0.00625068,0.0197716	24.8055,1.78857,0.202826	-10.4437674578832,-2.40276257943136,-0.486145279087176	FRAT1	rs10786328,rs10786320,rs10882885	0.473209,0.259426,0.154357	0.886992	1,1,0.798	|GTeX_Finemapped=1,|GTeX_Finemapped=1,|GTeX_Finemapped=1	rs7074678	0.11193	0.11193	0.999285	0.582589	0.293943	0.0240655	0.011037	0.00584119	TRUE	FALSE	FALSE	FALSE	FALSE	FALSE	FALSE	TRUE	FALSE
WBC_Max_INT	qt	Labs	Labs	white blood cell count (WBC, maximum, inv-norm transformed)	11_100419500-100512126	EUR,AFR,EAS	1	4	1	rs11606531	0.297101	100451995	C,NA,C	T,NA,T	0.9006,NA,0.6796	0.0277392,NA,-0.0217646	0.00383038,NA,0.019836	12.3541,NA,0.564568	7.24189244931312,NA,-1.0972272635612	ARHGAP42	rs11606531,rs11224292,rs11600772,rs7931511	0.297101,0.269649,0.269138,0.11675	0.952638	1,1,1,1	|Cicero=1,|EpiMap=1|ABC=1,|Cicero=1,|EpiMap=1			0	0.999998	0.466596	0.539254	0.0184021	0.00153759	0.00335825	TRUE	FALSE	FALSE	FALSE	FALSE	FALSE	FALSE	TRUE	FALSE
WBC_Max_INT	qt	Labs	Labs	white blood cell count (WBC, maximum, inv-norm transformed)	11_100419500-100512126	EUR,AFR,EAS	2	4	0.997185	rs7127313	0.879209	100508897	C,T,C	T,C,T	0.663,0.8238,0.7688	-0.0164842,-0.00444329,-0.0243874	0.00242454,0.00562741,0.0219547	10.977,0.36676,0.574056	-6.79889793527844,-0.789579931087303,-1.1108054311833	ARHGAP42	rs7127313,rs947866,rs56768686,rs10894995	0.879209,0.0336891,0.0235768,0.0201109	0.956586	1,1,1,1	|ABC=1,|EpiMap=1|ABC=1,|ABC=1,|EpiMap=1			0	0.999927	0.353125	0.545743	0.0184021	0.00153759	0.00335825	TRUE	FALSE	FALSE	FALSE	FALSE	FALSE	FALSE	TRUE	FALSE
WBC_Max_INT	qt	Labs	Labs	white blood cell count (WBC, maximum, inv-norm transformed)	11_108143456-108406943	EUR,AFR,EAS	1	3	0.970648	rs201942465	0.92405	108345515	G,G,G	A,A,A	0.5517,0.7965,0.5556	-0.0198385,-0.0203483,0.00338609	0.00230444,0.00532534,0.0186277	17.1319,3.87651,0.0676492	-8.6088160247175,-3.82103302324359,0.181777138347729	KDELC2	rs201942465,rs7943203	0.92405,0.0149916	0.939042	0.99,1	|Exon=1,|Exon=1	rs7943063	0.0152306	0.0152306	1	0.9951	0.326499	0.192071	0.0477138	0.0188841	FALSE	TRUE	FALSE	FALSE	FALSE	FALSE	FALSE	TRUE	FALSE
WBC_Max_INT	qt	Labs	Labs	white blood cell count (WBC, maximum, inv-norm transformed)	11_108143456-108406943	EUR,AFR,EAS	2	3	0.929694	rs141379009	0.377965	108149207	T,NA,NA	G,NA,NA	0.96918,NA,NA	-0.0595097,NA,NA	0.00663106,NA,NA	18.5453,NA,NA	-8.97438720204613,NA,NA	KDELC2	rs141379009,rs74911261	0.377965,0.252454	0.630419	1,1	|ABC=1,|Exon=1|ABC=1	rs1800057	0.369581	0.369581	1	0.5	0.5	0.192071	0.0477138	0.0188841	FALSE	FALSE	FALSE	FALSE	FALSE	FALSE	FALSE	FALSE	FALSE
WBC_Max_INT	qt	Labs	Labs	white blood cell count (WBC, maximum, inv-norm transformed)	11_113317067-113424042	EUR,AFR,EAS	1	3	0.975184	rs61902807	0.494488	113344912	T,T,T	C,C,C	0.6382,0.91831,0.97222	0.0157393,0.00216614,0.00891195	0.002385,0.00782787,0.0563221	10.3839,0.106797,0.0583524	6.59928721174004,0.276721509171716,0.158231848599395	DRD2	rs61902807,rs7948028,rs17601612	0.494488,0.326091,0.13295	0.953529	1,1,1	|Promoter=1|ABC=1,|EpiMap=1|ABC=1,|Promoter=1|EpiMap=1|ABC=1			0	1	0.240124	0.357088	0.0542256	0.0180068	0.028543	TRUE	FALSE	FALSE	FALSE	FALSE	FALSE	FALSE	TRUE	FALSE
WBC_Max_INT	qt	Labs	Labs	white blood cell count (WBC, maximum, inv-norm transformed)	11_113975210-114011710	EUR,AFR,EAS	1	2	0.995137	rs73000965	0.656465	113982321	T,T,T	A,A,A	0.7127,0.94478,0.7123	-0.0208814,-0.0302483,-0.0189496	0.00253268,0.00938661,0.0204468	15.7813,2.89592,0.450943	-8.24478418118357,-3.22249459602561,-0.926775828002426	ZBTB16	rs73000965,rs17116384	0.656465,0.343078	0.999543	1,1	|ABC=1|Cicero=1,|EpiMap=1			0	1	0.958795	0.440325	0.0411773	0.0121323	0.00581081	TRUE	TRUE	FALSE	TRUE	FALSE	FALSE	FALSE	TRUE	TRUE
WBC_Max_INT	qt	Labs	Labs	white blood cell count (WBC, maximum, inv-norm transformed)	11_116711974-116988313	EUR,AFR,EAS	1	29	0.657304	rs12271161	0.595228	116979911	G,A,G	A,G,A	0.7982,0.5893,0.8423	-0.0193302,0.00183359,-0.0124891	0.00285552,0.00435805,0.0253967	10.8884,0.171375,0.205588	-6.76941502773575,0.420736338500017,-0.491760740568657	TAGLN	rs12271161	0.595228	0.595228	1	|EpiMap=1	rs11216168,rs11823918,rs12099358,rs1473327,rs17120233,rs17120237,rs17120280,rs1871756,rs4388921,rs4938321,rs4938333,rs4938336,rs61903399,rs61903417,rs61903426,rs61905691,rs61905709,rs61907591,rs61907594,rs7112967,rs7118591,rs7123336,rs7128071,rs78857232,rs7950381,rs7950501,rs79974099,rs983567	0.0163877,0.0122948,0.0181759,0.00851864,0.00757649,0.0111332,0.0311293,0.00910032,0.0288553,0.00830328,0.0133122,0.0123462,0.0117756,0.0112553,0.0131685,0.0114008,0.00964916,0.0074756,0.0064385,0.00445686,0.00715008,0.0128427,0.010429,0.0145843,0.0115094,0.0121478,0.0198218,0.0167881	0.358027	0.999897	0.251243	0.306538	0.033665	0.0188113	0.00740407	TRUE	FALSE	FALSE	FALSE	FALSE	FALSE	FALSE	TRUE	FALSE
WBC_Max_INT	qt	Labs	Labs	white blood cell count (WBC, maximum, inv-norm transformed)	11_116711974-116988313	EUR,AFR,EAS	2	13	0.823799	rs10047462	0.280877	116722041	T,T,G	G,G,T	0.8767,0.93419,0.5248	0.016,0.0280681,-0.0213542	0.00348574,0.00864687,0.018535	5.35362,2.93173,0.603314	4.73634794657073,2.85778770459151,-0.966504647486905	SIK3	rs2075292,rs9919599,rs900012,rs2155583,rs4938315,rs1320668,rs645258,rs2000616	0.0951589,0.0637238,0.0499547,0.035525,0.0334009,0.0309171,0.0216296,0.015279	0.345589	0.981,1,1,1,1,1,1,1	|Promoter=1,|Promoter=1,|ABC=1,|EpiMap=1,|Promoter=1,|ABC=1,|ABC=1,|ABC=1	rs10047462,rs1351452,rs511676,rs579890,rs7115242	0.280877,0.0447129,0.233094,0.0422544,0.0148739	0.615812	0.978046	0.808758	0.391103	0.033665	0.0188113	0.00740407	TRUE	TRUE	FALSE	TRUE	FALSE	FALSE	FALSE	TRUE	TRUE
WBC_Max_INT	qt	Labs	Labs	white blood cell count (WBC, maximum, inv-norm transformed)	11_117831270-118331270	EUR,AFR,EAS	1	1	1	rs143034248	1	118081270	C,NA,NA	T,NA,NA	0.994036,NA,NA	-0.129232,NA,NA	0.0148844,NA,NA	17.4115,NA,NA	-8.68237886646422,NA,NA	MPZL2	rs143034248	1	1	1	|EpiMap=1			0	1	0.5	0.5	0.0943426	0.0657946	0.0075764	TRUE	FALSE	FALSE	FALSE	FALSE	FALSE	FALSE	TRUE	FALSE
WBC_Max_INT	qt	Labs	Labs	white blood cell count (WBC, maximum, inv-norm transformed)	11_117831270-118331270	EUR,AFR,EAS	2	18	0.890081	rs1573576	0.191001	118086388	T,T,T	C,C,C	0.7356,0.94024,0.6954	0.0123248,0.0198119,0.0114102	0.00259866,0.00904478,0.0201115	5.67609,1.54525,0.24376	4.74275203374047,2.19042364767302,0.567347040250603	MPZL3	rs1573576,rs2853006,rs1715437,rs1715438,rs1793140,rs3018368,rs1793164,rs1793163,rs1715457,rs1715458,rs1793153	0.191001,0.033042,0.0326455,0.0326142,0.0298161,0.0271858,0.0193743,0.01925,0.0137719,0.0128524,0.0121904	0.423744	1,0.99,1,1,1,1,1,1,1,0.99,1	|GTeX_Finemapped=1,|Exon=1,|ABC=1,|Exon=1|ABC=1,|Exon=1,|EpiMap=1,|EpiMap=1,|EpiMap=1,|Promoter=1|ABC=1,|Promoter=1|ABC=1,|Promoter=1|ABC=1	rs1573580,rs1715425,rs1715426,rs1715429,rs1793165,rs3018382,rs7949751	0.0297336,0.14726,0.14726,0.126849,0.0158535,0.0319732,0.0277112	0.52664	0.988478	0.58848	0.325941	0.0943426	0.0657946	0.0075764	TRUE	FALSE	FALSE	FALSE	FALSE	FALSE	FALSE	TRUE	FALSE
WBC_Max_INT	qt	Labs	Labs	white blood cell count (WBC, maximum, inv-norm transformed)	11_120313138-120371653	EUR,AFR,EAS	1	1	1	rs4938809	0.999996	120363937	T,T,T	C,C,C	0.6769,0.5401,0.8095	-0.0205846,-0.00798793,-0.0284869	0.00245059,0.00430183,0.0235706	16.3497,1.19839,0.644306	-8.39985472886121,-1.85686789110681,-1.20857763485019	TMEM136	rs4938809	0.999996	0.999996	1	|GTeX_Finemapped=1|eQTLGen_Finemapped=1			0	1	0.521371	0.368351	0.0272753	0.00748412	0.059649	TRUE	FALSE	FALSE	FALSE	FALSE	FALSE	FALSE	TRUE	FALSE
WBC_Max_INT	qt	Labs	Labs	white blood cell count (WBC, maximum, inv-norm transformed)	11_122496035-122527212	EUR,AFR,EAS	1	3	1	rs61911503	0.887172	122524741	G,G,G	A,A,A	0.8897,0.993949,0.8829	-0.0254857,-0.108763,-0.031386	0.00365841,0.0276457,0.0287868	11.4877,4.07839,0.559745	-6.96633236843328,-3.93417421154104,-1.09029138355079	UBASH3B	rs61911503,rs12574322,rs12574332	0.887172,0.0340718,0.033809	0.955053	1,1,1	|GTeX_Finemapped=1|ABC=1,|GTeX_Finemapped=1,|GTeX_Finemapped=1			0	1	0.929608	0.34056	0.0214318	0.00564463	0.00407437	TRUE	TRUE	FALSE	TRUE	FALSE	FALSE	FALSE	TRUE	TRUE
WBC_Max_INT	qt	Labs	Labs	white blood cell count (WBC, maximum, inv-norm transformed)	11_128297998-128336037	EUR,AFR,EAS	1	1	1	rs8705	1	128328913	G,G,G	A,A,A	0.6759,0.96218,0.8234	0.0269943,0.0327709,-0.0024841	0.00244862,0.0112392,0.0242732	27.5351,2.45002,0.0369268	11.0242912334294,2.91576802619404,-0.102339205378772	ETS1	rs8705	1	1	1	|Exon=1|GTeX_Finemapped=1|EpiMap=1			0	1	0.951773	0.297952	0.0316131	0.0411187	0.0509872	TRUE	TRUE	FALSE	TRUE	FALSE	FALSE	FALSE	TRUE	TRUE
WBC_Max_INT	qt	Labs	Labs	white blood cell count (WBC, maximum, inv-norm transformed)	11_18066302-18160354	EUR,AFR,EAS	1	41	0.969657	rs871699	0.0911106	18127679	T,C,T	C,T,C	0.5825,0.5893,0.8413	-0.0164316,0.0167102,0.00825798	0.00232394,0.00435805,0.0253316	11.8116,3.89995,0.128177	-7.07057841424477,3.83432957400672,0.325995199671556	SAAL1	rs871699,rs7129345,rs7928535,rs1980096,rs12360537,rs7104856,rs11024478,rs11024480,rs11024470,rs7104168,rs7113855,rs11024477,rs1824018,rs56001925,rs7103885,rs7102017,rs11024469,rs3741199,rs2124378,rs11024467,rs12365158,rs7936878,rs2271533,rs11024472,rs11024475,rs964835,rs11024474,rs964834,rs964833,rs7119063,rs7118250,rs1980097,rs4757613,rs11024487,rs61882529,rs7114166,rs4756930,rs11024488,rs12365751	0.0911106,0.0828728,0.0517442,0.0507479,0.0475923,0.0429361,0.0378954,0.0371726,0.0339333,0.0308764,0.0279152,0.0248288,0.0223934,0.0216752,0.0213186,0.019346,0.0193448,0.0189559,0.0189094,0.0180546,0.01689,0.0152006,0.0146512,0.0141521,0.0140007,0.0135102,0.0132734,0.0127728,0.0121431,0.00954448,0.00947576,0.00908344,0.00903235,0.00864995,0.00854179,0.00834707,0.0065484,0.00577414,0.00577414	0.926989	1,1,1,1,1,1,0.929,1,1,1,1,0.929,1,1,1,1,1,1,1,1,1,1,1,0.929,0.929,1,1,1,1,0.929,0.932,1,1,1,1,1,1,1,1	|Promoter=1|eQTLGen_Finemapped=1|ABC=1,|eQTLGen_Finemapped=1,|eQTLGen_Finemapped=1,|eQTLGen_Finemapped=1,|eQTLGen_Finemapped=1|ABC=1,|eQTLGen_Finemapped=1,|eQTLGen_Finemapped=1,|eQTLGen_Finemapped=1,|eQTLGen_Finemapped=1,|eQTLGen_Finemapped=1,|eQTLGen_Finemapped=1,|eQTLGen_Finemapped=1,|GTeX_Finemapped=1,|eQTLGen_Finemapped=1,|eQTLGen_Finemapped=1,|eQTLGen_Finemapped=1,|eQTLGen_Finemapped=1,|eQTLGen_Finemapped=1,|GTeX_Finemapped=1,|eQTLGen_Finemapped=1,|eQTLGen_Finemapped=1,|eQTLGen_Finemapped=1,|eQTLGen_Finemapped=1,|eQTLGen_Finemapped=1,|eQTLGen_Finemapped=1,|eQTLGen_Finemapped=1,|eQTLGen_Finemapped=1,|eQTLGen_Finemapped=1,|eQTLGen_Finemapped=1,|eQTLGen_Finemapped=1,|eQTLGen_Finemapped=1|ABC=1,|eQTLGen_Finemapped=1,|eQTLGen_Finemapped=1,|eQTLGen_Finemapped=1,|eQTLGen_Finemapped=1,|eQTLGen_Finemapped=1|ABC=1,|eQTLGen_Finemapped=1,|eQTLGen_Finemapped=1,|eQTLGen_Finemapped=1	rs10766456,rs10766457	0.0133423,0.0137602	0.0271025	1	0.624359	0.422105	0.00251498	0.0255167	0.00901751	TRUE	FALSE	FALSE	FALSE	FALSE	FALSE	FALSE	TRUE	FALSE
WBC_Max_INT	qt	Labs	Labs	white blood cell count (WBC, maximum, inv-norm transformed)	11_303148-309127	EUR,AFR,EAS	1	1	1	rs14408	0.99592	308314	T,C,C	C,T,T	0.6213,0.7617,0.95933	-0.0320708,0.0302388,0.0362302	0.00236267,0.00503232,0.0468604	41.2429,8.72872,0.357107	-13.5739650480177,6.00891835177413,0.773151744329967	IFITM2	rs14408	0.99592	0.99592	0.93	|Exon=1			0	1	0.9993	0.403881	0.258052	0.101624	0.0826048	FALSE	FALSE	FALSE	FALSE	FALSE	FALSE	FALSE	FALSE	FALSE
WBC_Max_INT	qt	Labs	Labs	white blood cell count (WBC, maximum, inv-norm transformed)	11_303148-309127	EUR,AFR,EAS	2	3	1	rs1058900	0.439249	308290	C,C,NA	T,T,NA	0.5805,0.96369,NA	0.0265158,0.0658661,NA	0.00232239,0.0114615,NA	29.4659,8.04103,NA	11.4174621833542,5.74672599572482,NA	IFITM2	rs1058900,rs7481219,rs10751648	0.439249,0.407298,0.144239	0.990786	0.931,0.982,0.931	|Exon=1|ABC=1,|Exon=1|ABC=1,|Promoter=1|ABC=1			0	1	0.997593	0.499977	0.258052	0.101624	0.0826048	FALSE	FALSE	FALSE	FALSE	FALSE	FALSE	FALSE	FALSE	FALSE
WBC_Max_INT	qt	Labs	Labs	white blood cell count (WBC, maximum, inv-norm transformed)	11_303148-309127	EUR,AFR,EAS	3	2	1	rs112149112	0.544865	308028	C,C,NA	T,T,NA	0.90656,0.993949,NA	0.0253354,0.0737025,NA	0.00393765,0.0276457,NA	9.90596,2.11483,NA	6.43414219140858,2.66596613578242,NA	IFITM2	rs112149112,rs111286829	0.544865,0.454941	0.999806	0.982,0.982	|Promoter=1|ABC=1,|Promoter=1|ABC=1			0	0.999968	0.511419	0.499997	0.258052	0.101624	0.0826048	FALSE	FALSE	FALSE	FALSE	FALSE	FALSE	FALSE	FALSE	FALSE
WBC_Max_INT	qt	Labs	Labs	white blood cell count (WBC, maximum, inv-norm transformed)	11_47682725-48109948	EUR,AFR,EAS	1	8	0.791381	rs1228044	0.277853	48011180	A,G,A	G,A,G	0.7525,0.7337,0.7629	0.0239653,-0.00452836,0.0387536	0.00265559,0.0048504,0.0217635	18.7434,0.455302,1.12514	9.02447290432634,-0.933605475837044,1.78066946952466	PTPRJ	rs1228044,rs4752805,rs34895872,rs7106731,rs34972471,rs1227996,rs2930196,rs1227995	0.277853,0.2099,0.188206,0.18575,0.0310538,0.0266755,0.0242849,0.0194512	0.963174	1,1,1,1,1,1,1,1	|GTeX_Finemapped=1,|GTeX_Finemapped=1|eQTLGen_Finemapped=1|EpiMap=1|ABC=1,|GTeX_Finemapped=1|eQTLGen_Finemapped=1,|GTeX_Finemapped=1|eQTLGen_Finemapped=1|ABC=1,|GTeX_Finemapped=1,|GTeX_Finemapped=1|ABC=1,|GTeX_Finemapped=1|eQTLGen_Finemapped=1,|GTeX_Finemapped=1			0	1	0.25631	0.604778	0.0600088	0.127773	0.00442742	TRUE	FALSE	FALSE	FALSE	FALSE	FALSE	FALSE	TRUE	FALSE
WBC_Max_INT	qt	Labs	Labs	white blood cell count (WBC, maximum, inv-norm transformed)	11_47682725-48109948	EUR,AFR,EAS	2	15	0.979702	rs10838757	0.148443	47763016	T,T,T	C,C,C	0.6441,0.92057,0.7292	-0.0186883,-0.0166997,0.0318105	0.00239365,0.0079287,0.0208295	14.2339,1.45365,0.897169	-7.80744887514883,-2.10623431331744,1.52718500204038	C1QTNF4	rs10838757,rs12787112,rs17788930,rs12421210,rs11604825,rs7130758,rs11602339,rs34910028,rs7120333	0.148443,0.136655,0.0691606,0.0582028,0.0568767,0.0568665,0.0565537,0.0535061,0.0441831	0.680447	1,1,1,1,1,1,1,1,1	|GTeX_Finemapped=1,|GTeX_Finemapped=1,|GTeX_Finemapped=1,|GTeX_Finemapped=1,|eQTLGen_Finemapped=1,|GTeX_Finemapped=1,|GTeX_Finemapped=1,|GTeX_Finemapped=1,|GTeX_Finemapped=1	rs11039342,rs11039355,rs12418852,rs34128973,rs4752797,rs9909	0.0566056,0.057096,0.0428965,0.0449089,0.0443375,0.0637396	0.309584	0.999009	0.40194	0.549608	0.0600088	0.127773	0.00442742	TRUE	FALSE	FALSE	FALSE	FALSE	FALSE	FALSE	TRUE	FALSE
WBC_Max_INT	qt	Labs	Labs	white blood cell count (WBC, maximum, inv-norm transformed)	11_5114714-5319457	EUR,AFR,EAS	1	2	1	rs113091788	0.5489	5263755	NA,A,NA	NA,G,NA	NA,0.95991,NA	NA,-0.0873483,NA	NA,0.0109292,NA	NA,14.8775,NA	NA,-7.9921952201442,NA	HBBP1	rs113091788,rs61729466	0.5489,0.45108	0.99998	1,1	|Promoter=1,|Exon=1|ABC=1			0	0.499994	0.999948	0.499994	0.168192	0.0743412	0.00285269	FALSE	TRUE	FALSE	FALSE	FALSE	FALSE	FALSE	TRUE	FALSE
WBC_Max_INT	qt	Labs	Labs	white blood cell count (WBC, maximum, inv-norm transformed)	11_5114714-5319457	EUR,AFR,EAS	2	1	1	rs112915912	0.999695	5306996	NA,C,NA	NA,T,NA	NA,0.95613,NA	NA,-0.0771471,NA	NA,0.0104684,NA	NA,12.7664,NA	NA,-7.36952160788659,NA	OR51B4	rs112915912	0.999695	0.999695	1	|EpiMap=1			0	0.499781	0.999823	0.499748	0.168192	0.0743412	0.00285269	FALSE	TRUE	FALSE	FALSE	FALSE	FALSE	FALSE	TRUE	FALSE
WBC_Max_INT	qt	Labs	Labs	white blood cell count (WBC, maximum, inv-norm transformed)	11_5114714-5319457	EUR,AFR,EAS	3	3	0.776208	rs7933549	0.515691	5221233	NA,G,NA	NA,A,NA	NA,0.8064,NA	NA,-0.0262073,NA	NA,0.00542618,NA	NA,5.86428,NA	NA,-4.82978817510661,NA	OR51V1	rs7933549,rs61732434	0.515691,0.113463	0.629154	1,1	|Exon=1,|Exon=1	rs10742571	0.370318	0.370318	0.499968	1	0.499804	0.168192	0.0743412	0.00285269	FALSE	TRUE	FALSE	FALSE	FALSE	FALSE	FALSE	TRUE	FALSE
WBC_Max_INT	qt	Labs	Labs	white blood cell count (WBC, maximum, inv-norm transformed)	11_61547068-61618169	EUR,AFR,EAS	1	30	0.966445	rs174583	0.0561257	61609750	C,C,T	T,T,C	0.6372,0.7579,0.5804	0.0174711,-0.00377531,-0.0347373	0.00238358,0.00500517,0.0187562	12.6372,0.346132,1.19368	7.16265045229136,0.442243099207434,-1.94893484883366	FADS1	rs174545,rs174562,rs174546,rs174547,rs174551,rs174550,rs174578,rs99780,rs174576,rs174564,rs174554,rs174577,rs1535,rs174541,rs174574	0.034811,0.033548,0.0333161,0.0317989,0.0314773,0.0310435,0.0301262,0.0298849,0.0284369,0.0272212,0.0270159,0.0260866,0.0236988,0.0220194,0.0217263	0.432211	0.811,0.813,0.983,1,1,0.983,1,0.618,0.882,1,0.813,1,0.882,1,0.721	|Exon=1|GTeX_Finemapped=1,|Promoter=1|GTeX_Finemapped=1|ABC=1,|Exon=1|GTeX_Finemapped=1,|GTeX_Finemapped=1,|Exon=1,|Exon=1|GTeX_Finemapped=1,|EpiMap=1,|Promoter=0.500|GTeX_Finemapped=1|eQTLGen_Finemapped=1,|GTeX_Finemapped=1,|GTeX_Finemapped=1,|Exon=1|GTeX_Finemapped=1|ABC=1,|EpiMap=1,|GTeX_Finemapped=1,|GTeX_Finemapped=1,|GTeX_Finemapped=1	rs102274,rs102275,rs174533,rs174535,rs174536,rs174537,rs174553,rs174566,rs174567,rs174568,rs174580,rs174581,rs174583,rs174584,rs4246215	0.0416866,0.0325127,0.0306037,0.0332442,0.0281965,0.0433148,0.0297136,0.0278682,0.0255586,0.0273069,0.0410824,0.0420606,0.0561257,0.0481125,0.0219775	0.529365	0.99806	0.213117	0.620207	0.0237307	0.0382395	0.0121664	TRUE	FALSE	FALSE	FALSE	FALSE	FALSE	FALSE	TRUE	FALSE
WBC_Max_INT	qt	Labs	Labs	white blood cell count (WBC, maximum, inv-norm transformed)	11_61547068-61618169	EUR,AFR,EAS	2	4	1	rs968567	0.43487	61595564	C,C,NA	T,T,NA	0.8499,0.98941,NA	0.0236946,0.00189707,NA	0.00320869,0.0209453,NA	12.8153,0.0325306,NA	7.38450894290193,0.0905725866900928,NA	FADS2	rs968567,rs61896141,rs61897793	0.43487,0.255694,0.230744	0.921308	0.813,1,0.593	|Exon=1|GTeX_Finemapped=1|ABC=1,|GTeX_Finemapped=1|eQTLGen_Finemapped=1,|GTeX_Finemapped=1|eQTLGen_Finemapped=0.500|ABC=1	rs7943728	0.0629456	0.0629456	0.996048	0.190897	0.496891	0.0237307	0.0382395	0.0121664	TRUE	FALSE	FALSE	FALSE	FALSE	FALSE	FALSE	TRUE	FALSE
WBC_Max_INT	qt	Labs	Labs	white blood cell count (WBC, maximum, inv-norm transformed)	11_63883985-64113402	EUR,AFR,EAS	1	3	0.997978	rs11231748	0.587213	64094075	G,G,A	A,A,G	0.8559,0.7073,0.5446	-0.025038,-0.0125988,-0.0194888	0.00326331,0.00471204,0.0185863	13.7732,2.12488,0.53109	-7.67257784274249,-2.67374640283189,-1.04855727067786	TRPT1	rs11231748	0.587213	0.587213	0.929	|eQTLGen_Finemapped=1	rs201354020,rs4930702	0.32213,0.0733053	0.395435	1	0.902888	0.259284	0.0630784	0.0415188	0.0103363	TRUE	TRUE	FALSE	TRUE	FALSE	FALSE	FALSE	TRUE	TRUE
WBC_Max_INT	qt	Labs	Labs	white blood cell count (WBC, maximum, inv-norm transformed)	11_8813956-9053536	EUR,AFR,EAS	1	6	0.959652	rs2742545	0.224868	8884308	G,C,G	C,G,C	0.5408,0.5552,0.5992	0.0196076,0.0014484,-0.0179467	0.00229976,0.00431435,0.0188876	16.8193,0.132483,0.46595	8.52593314084948,0.335716851901213,-0.950184247866325	ST5	rs10840136,rs2742545,rs7938521,rs7927055	0.224868,0.224868,0.175863,0.167376	0.792975	0.828,1,1,1	|EpiMap=1|ABC=0.500,|EpiMap=1,|GTeX_Finemapped=1,|GTeX_Finemapped=1	rs4910157,rs7118463	0.150336,0.0459674	0.196303	1	0.208255	0.382769	0.0294632	0.0704891	0.0125212	TRUE	FALSE	FALSE	FALSE	FALSE	FALSE	FALSE	TRUE	FALSE
WBC_Max_INT	qt	Labs	Labs	white blood cell count (WBC, maximum, inv-norm transformed)	11_8813956-9053536	EUR,AFR,EAS	2	1	1	rs7120300	0.956992	8823493	T,C,C	C,T,T	0.7157,0.7632,0.623	-0.0176724,0.0219974,-0.00208108	0.00254067,0.00504327,0.0190991	11.4553,4.8893,0.0394188	-6.95580299684729,4.36173355779088,-0.108962202407443	AKIP1	rs7120300	0.956992	0.956992	1	|GTeX_Finemapped=1			0	0.924942	0.876794	0.289592	0.0294632	0.0704891	0.0125212	TRUE	TRUE	FALSE	TRUE	FALSE	FALSE	FALSE	TRUE	TRUE
WBC_Max_INT	qt	Labs	Labs	white blood cell count (WBC, maximum, inv-norm transformed)	11_9820259-9921549	EUR,AFR,EAS	1	2	0.989713	rs61876913	0.869123	9886954	A,A,A	T,T,T	0.7058,0.8374,0.7282	0.0175727,-0.00678359,-0.00760613	0.00251501,0.00581026,0.0208055	11.552,0.614392,0.145891	6.98712927582793,-1.16751918158568,-0.365582658431665	SBF2-AS1	rs61876913,rs360161	0.869123,0.123679	0.992802	1,1	|GTeX_Finemapped=1,|ABC=1			0	1	0.493496	0.256385	0.017014	0.0737711	0.00837183	TRUE	FALSE	FALSE	FALSE	FALSE	FALSE	FALSE	TRUE	FALSE
WBC_Max_INT	qt	Labs	Labs	white blood cell count (WBC, maximum, inv-norm transformed)	11_991221-1491221	EUR,AFR,EAS	1	1	1	rs35705950	1	1241221	G,NA,G	T,NA,T	0.8926,NA,0.992063	-0.038466,NA,-0.03968	0.00370144,NA,0.104311	24.5699,NA,0.152645	-10.3921716953402,NA,-0.380400916490111	MUC5B	rs35705950	1	1	0.817	|GTeX_Finemapped=1|ABC=1			0	1	0.5	0.313335	0.23702	0.178852	0.0289254	FALSE	FALSE	FALSE	FALSE	FALSE	FALSE	FALSE	FALSE	FALSE
WBC_Max_INT	qt	Labs	Labs	white blood cell count (WBC, maximum, inv-norm transformed)	11_991221-1491221	EUR,AFR,EAS	2	2	0.995921	rs28452143	0.564384	1215698	G,G,A	A,A,G	0.6322,0.7693,0.6448	0.0129073,-0.00341929,-0.00421568	0.00237667,0.00508921,0.019341	7.25107,0.299585,0.0822554	5.43083389784867,-0.671870486774961,-0.217965979008324	MUC5AC	rs28452143,rs28592983	0.564384,0.416549	0.980933	1,0.981	|Exon=1,|Exon=1			0	0.99911	0.259045	0.305271	0.23702	0.178852	0.0289254	FALSE	FALSE	FALSE	FALSE	FALSE	FALSE	FALSE	FALSE	FALSE
WBC_Max_INT	qt	Labs	Labs	white blood cell count (WBC, maximum, inv-norm transformed)	12_111708458-112273499	EUR,AFR,EAS	1	3	1	rs7137828	0.379963	111932800	T,T,NA	C,C,NA	0.5358,0.98109,NA	-0.0492377,-0.0807801,NA	0.00229799,0.0157406,NA	101.12,6.54249,NA	-21.4264204805069,-5.13195812103732,NA	TRAFD1	rs7137828,rs597808	0.379963,0.259628	0.639591	1,1	|eQTLGen_Finemapped=1,|eQTLGen_Finemapped=1	rs3184504	0.343582	0.343582	1	0.999995	0.5	0.146794	0.0304923	0.0112917	FALSE	TRUE	FALSE	FALSE	FALSE	FALSE	FALSE	TRUE	FALSE
WBC_Max_INT	qt	Labs	Labs	white blood cell count (WBC, maximum, inv-norm transformed)	12_111708458-112273499	EUR,AFR,EAS	2	1	1	rs4098854	1	112036797	T,T,T	C,C,C	0.7167,0.5734,0.622	0.0389499,0.00844731,-0.00222298	0.00254337,0.00433494,0.0190891	52.2121,1.28957,0.042252	15.3142877363498,1.94865672881286,-0.116452844817199	ATXN2	rs4098854	1	1	0.802	|Exon=1|ABC=1			0	1	0.371285	0.255436	0.146794	0.0304923	0.0112917	FALSE	FALSE	FALSE	FALSE	FALSE	FALSE	FALSE	FALSE	FALSE
WBC_Max_INT	qt	Labs	Labs	white blood cell count (WBC, maximum, inv-norm transformed)	12_111708458-112273499	EUR,AFR,EAS	3	2	0.864821	rs2239196	0.861711	111873167	G,G,G	A,A,A	0.95328,0.92209,0.96329	0.0395887,-0.00147361,0.00562387	0.0054305,0.00799906,0.0492217	12.5089,0.068624,0.0414194	7.29006537151275,-0.184222896190302,0.114255907455452	SH2B3	rs2239196	0.861711	0.861711	0.99	|Promoter=1|ABC=1	rs16941580	0.133035	0.133035	0.999999	0.188612	0.25783	0.146794	0.0304923	0.0112917	FALSE	FALSE	FALSE	FALSE	FALSE	FALSE	FALSE	FALSE	FALSE
WBC_Max_INT	qt	Labs	Labs	white blood cell count (WBC, maximum, inv-norm transformed)	12_124399155-124496316	EUR,AFR,EAS	1	6	0.946796	rs9863	0.921964	124421453	T,C,T	C,T,C	0.6312,0.6324,0.871	0.0178966,-0.0078741,0.0511651	0.00237532,0.00444671,0.0276136	13.3092,1.11578,1.19451	7.53439536567704,-1.77076985006893,1.85289495031434	CCDC92	rs9863,rs4930722,rs11057400,rs11057407	0.921964,0.00751868,0.00598198,0.00452563	0.93999	1,0.882,1,1	|Exon=1|GTeX_Finemapped=1,|GTeX_Finemapped=1,|GTeX_Finemapped=1,|GTeX_Finemapped=1	rs4575361,rs4930721	0.00679292,0.00751091	0.0143038	1	0.493619	0.569696	0.0118581	0.00548248	0.00569222	TRUE	FALSE	FALSE	FALSE	FALSE	FALSE	FALSE	TRUE	FALSE
WBC_Max_INT	qt	Labs	Labs	white blood cell count (WBC, maximum, inv-norm transformed)	12_12873748-12890168	EUR,AFR,EAS	1	2	0.994003	rs2024385	0.616773	12888438	T,T,A	A,A,T	0.5855,0.5635,0.5089	-0.0177397,-0.00447168,0.0160207	0.00232635,0.00432298,0.0185151	13.6144,0.521504,0.412418	-7.62555075547532,-1.03439756834406,0.865277530232081	APOLD1	rs2024385	0.616773	0.616773	0.918	|GTeX_Finemapped=1|eQTLGen_Finemapped=1	rs6488549	0.378761	0.378761	1	0.335029	0.341802	0.00921033	0.00489684	0.000346519	TRUE	FALSE	FALSE	FALSE	FALSE	FALSE	FALSE	TRUE	FALSE
WBC_Max_INT	qt	Labs	Labs	white blood cell count (WBC, maximum, inv-norm transformed)	12_4330215-4334308	EUR,AFR,EAS	1	4	0.991745	rs7955734	0.571141	4333159	C,C,C	G,G,G	0.7783,0.7322,0.7867	0.0215575,0.0184956,-0.000311557	0.00275896,0.00484175,0.0225958	14.2552,3.87473,0.0048042	7.8136326731812,3.82002375174266,-0.013788270386532	CCND2	rs7955734,rs11611647,rs4573764	0.571141,0.133428,0.0919079	0.796477	1,1,1	|ABC=1,|ABC=1,|EpiMap=1	rs10849023	0.203523	0.203523	1	0.990828	0.415141	0.0642805	0.00299406	0.000345461	TRUE	TRUE	FALSE	TRUE	FALSE	FALSE	FALSE	TRUE	TRUE
WBC_Max_INT	qt	Labs	Labs	white blood cell count (WBC, maximum, inv-norm transformed)	12_50507709-51089734	EUR,AFR,EAS	1	48	0.963277	rs1362983	0.0284353	50614707	A,A,A	G,G,G	0.66,0.6581,0.744	-0.0176348,-0.0111627,-0.00521617	0.0024193,0.00451988,0.021209	12.5062,1.86893,0.0938116	-7.28921588889348,-2.46968946078214,-0.245941345655146	LIMA1	rs1362983,rs3812825,rs11169347,rs17124562,rs12828340,rs2111988,rs35535298,rs7311378,rs35768991,rs11169345,rs7953953,rs7311491,rs10783344,rs34039674,rs7486747,rs34858415,rs11169374,rs35878271,rs12823506,rs7134595,rs35209607,rs10876017,rs6580735,rs11169357,rs7980911,rs34614542,rs10876014,rs12832940,rs7305995,rs11169370,rs7979830,rs12424713,rs11838347,rs7135777,rs11833608,rs7304445,rs12424691,rs2009072	0.0284353,0.0278454,0.0265137,0.0249193,0.0242895,0.0240784,0.0239881,0.0237668,0.0231654,0.0229934,0.0228394,0.0227805,0.0224845,0.0224656,0.0219917,0.0218467,0.0216455,0.0216294,0.0214959,0.0211776,0.0208233,0.0206193,0.0198316,0.0192387,0.0189045,0.0187815,0.0187611,0.0187414,0.0186682,0.0186035,0.0176938,0.0171869,0.0163645,0.0163645,0.0158191,0.0156081,0.01461,0.0123392	0.789311	1,1,1,1,1,0.929,1,0.932,0.932,1,1,0.932,0.929,1,1,1,1,1,1,1,1,1,0.932,1,1,1,1,1,1,0.929,1,1,1,1,1,1,1,1	|Promoter=1|ABC=1,|Exon=1|ABC=1,|eQTLGen_Finemapped=1,|ABC=1,|eQTLGen_Finemapped=1|EpiMap=1,|eQTLGen_Finemapped=1,|eQTLGen_Finemapped=1|ABC=1,|eQTLGen_Finemapped=1|ABC=1,|eQTLGen_Finemapped=1|ABC=1,|eQTLGen_Finemapped=1,|eQTLGen_Finemapped=1|EpiMap=1,|eQTLGen_Finemapped=1|ABC=1,|eQTLGen_Finemapped=1,|eQTLGen_Finemapped=1,|eQTLGen_Finemapped=1,|eQTLGen_Finemapped=1,|eQTLGen_Finemapped=1,|eQTLGen_Finemapped=1,|ABC=1,|eQTLGen_Finemapped=1,|eQTLGen_Finemapped=1,|eQTLGen_Finemapped=1,|eQTLGen_Finemapped=1|ABC=1,|eQTLGen_Finemapped=1,|eQTLGen_Finemapped=1,|eQTLGen_Finemapped=1,|eQTLGen_Finemapped=1|EpiMap=1,|eQTLGen_Finemapped=1|ABC=1,|eQTLGen_Finemapped=1,|eQTLGen_Finemapped=1,|ABC=1,|EpiMap=1,|eQTLGen_Finemapped=1,|eQTLGen_Finemapped=1,|eQTLGen_Finemapped=1,|eQTLGen_Finemapped=1,|EpiMap=1,|Promoter=1	rs10506292,rs10876023,rs10876024,rs11169339,rs12303082,rs12821454,rs4421818,rs6580741,rs7296291,rs7315871	0.011839,0.0137877,0.0238408,0.0220367,0.0113991,0.0187414,0.0222971,0.0156275,0.012871,0.0110128	0.163453	1	0.73769	0.310204	0.0985913	0.0286819	0.00506022	TRUE	FALSE	FALSE	FALSE	FALSE	FALSE	FALSE	TRUE	FALSE
WBC_Max_INT	qt	Labs	Labs	white blood cell count (WBC, maximum, inv-norm transformed)	12_54374821-54532337	EUR,AFR,EAS	1	2	0.910302	rs1249077	0.855985	54424256	C,C,NA	T,T,NA	0.8459,0.993949,NA	-0.0238995,0.00103381,NA	0.00317425,0.0276457,NA	13.2919,0.0131522,NA	-7.52918012128849,0.037394965582351,NA	HOXC6	rs1249077	0.855985	0.855985	0.93	|Exon=1	rs746423	0.143761	0.143761	1	0.228279	0.499965	0.0766811	0.0901274	0.0238459	TRUE	FALSE	FALSE	FALSE	FALSE	FALSE	FALSE	TRUE	FALSE
WBC_Max_INT	qt	Labs	Labs	white blood cell count (WBC, maximum, inv-norm transformed)	12_6493094-6503500	EUR,AFR,EAS	1	2	0.984269	rs10466905	0.906807	6502832	G,G,G	A,A,A	0.7903,0.8048,0.96925	-0.0222058,-0.0184932,0.0367037	0.00281518,0.00540927,0.0536151	14.5124,3.20135,0.306615	-7.88787928302986,-3.41879773056253,0.68457766562032	LTBR	rs10466905,rs2286599	0.906807,0.050525	0.957332	0.945,1	|GTeX_Finemapped=1|eQTLGen_Finemapped=1,|GTeX_Finemapped=1			0	1	0.734479	0.269472	0.0436402	0.00435633	0.0139273	TRUE	FALSE	FALSE	FALSE	FALSE	FALSE	FALSE	TRUE	FALSE
WBC_Max_INT	qt	Labs	Labs	white blood cell count (WBC, maximum, inv-norm transformed)	12_69671660-69744014	EUR,AFR,EAS	1	1	1	rs1800973	1	69744014	C,NA,NA	A,NA,NA	0.95626,NA,NA	-0.0462016,NA,NA	0.00560369,NA,NA	15.7815,NA,NA	-8.24485294511295,NA,NA	LYZ	rs1800973	1	1	1	|Exon=1|ABC=1			0	1	0.5	0.5	0.00769039	0.00228715	0.00987623	TRUE	FALSE	FALSE	FALSE	FALSE	FALSE	FALSE	TRUE	FALSE
WBC_Max_INT	qt	Labs	Labs	white blood cell count (WBC, maximum, inv-norm transformed)	12_88681867-88837755	EUR,AFR,EAS	1	4	1	rs10777113	0.39116	88785661	T,T,T	A,A,A	0.8559,0.7254,0.97024	-0.0292497,-0.0106628,0.0170882	0.00326331,0.00480378,0.0544717	18.5012,1.57773,0.122776	-8.96319994116403,-2.21966867758307,0.313707851967168	TMTC3	rs10777113,rs10777112	0.39116,0.390562	0.781722	0.655,0.655	|EpiMap=1,|EpiMap=1	rs10858730,rs11104866	0.109139,0.109139	0.218278	1	0.797954	0.395957	0.0208225	0.0476523	0.0026888	TRUE	FALSE	FALSE	FALSE	FALSE	FALSE	FALSE	TRUE	FALSE
WBC_Max_INT	qt	Labs	Labs	white blood cell count (WBC, maximum, inv-norm transformed)	12_96127559-96163407	EUR,AFR,EAS	1	1	1	rs11108226	0.99697	96132079	C,C,C	T,T,T	0.6829,0.6218,0.92063	-0.0174261,0.00163915,-0.0171862	0.00246278,0.00442116,0.0342418	11.828,0.148238,0.210607	-7.07578427630564,0.370751115091967,-0.501907025915694	PGAM1P5	rs11108226	0.99697	0.99697	1	|ABC=1			0	1	0.319445	0.383029	0.0309238	0.00658376	0.00362454	TRUE	FALSE	FALSE	FALSE	FALSE	FALSE	FALSE	TRUE	FALSE
WBC_Max_INT	qt	Labs	Labs	white blood cell count (WBC, maximum, inv-norm transformed)	13_108960385-109003805	EUR,AFR,EAS	1	1	1	rs374039502	1	108960385	T,NA,NA	A,NA,NA	0.97316,NA,NA	0.0582566,NA,NA	0.00709117,NA,NA	15.6747,NA,NA	8.2153720754121,NA,NA	TNFSF13B	rs374039502	1	1	1	|Exon=1			0	1	0.5	0.5	0.00409682	0.000548459	0.00130308	TRUE	FALSE	FALSE	FALSE	FALSE	FALSE	FALSE	TRUE	FALSE
WBC_Max_INT	qt	Labs	Labs	white blood cell count (WBC, maximum, inv-norm transformed)	13_108960385-109003805	EUR,AFR,EAS	2	5	0.917252	rs9559298	0.464269	108995713	A,A,G	G,G,A	0.7306,0.97277,0.5913	0.0126993,-0.0171342,-0.0266717	0.00258323,0.0131733,0.0188287	6.05399,0.713612,0.80516	4.9160547067044,-1.30067636810822,-1.41654495530759	MYO16	rs9559298,rs9520847,rs9520846	0.464269,0.343617,0.0339135	0.8418	0.929,0.962,1	|eQTLGen_Finemapped=1,|eQTLGen_Finemapped=1,|eQTLGen_Finemapped=1	rs1224174,rs9520848	0.0231281,0.0932191	0.116347	0.928407	0.466419	0.477486	0.00409682	0.000548459	0.00130308	TRUE	FALSE	FALSE	FALSE	FALSE	FALSE	FALSE	TRUE	FALSE
WBC_Max_INT	qt	Labs	Labs	white blood cell count (WBC, maximum, inv-norm transformed)	13_114127141-114247635	EUR,AFR,EAS	1	4	0.985987	rs2260892	0.602947	114141136	T,C,T	C,T,C	0.7087,0.789,0.5466	-0.0176213,0.0243003,-0.0585	0.00252232,0.00525464,0.0185931	11.549,5.42547,2.78164	-6.98614767357036,4.62454135773336,-3.14632847669297	DCUN1D2	rs2260892	0.602947	0.602947	1	|EpiMap=1	rs2258676,rs2260766,rs2261163	0.076331,0.0344931,0.245942	0.356766	1	0.998426	0.957417	0.0306539	0.0147946	0.0061311	TRUE	TRUE	TRUE	TRUE	TRUE	TRUE	TRUE	TRUE	TRUE
WBC_Max_INT	qt	Labs	Labs	white blood cell count (WBC, maximum, inv-norm transformed)	13_28604007-28761592	EUR,AFR,EAS	1	1	1	rs76428106	0.99999	28604007	T,NA,NA	C,NA,NA	0.98608,NA,NA	-0.111721,NA,NA	0.00978196,NA,NA	29.4842,NA,NA	-11.4211262364598,NA,NA	FLT3	rs76428106	0.99999	0.99999	1	|GTeX_Finemapped=1			0	1	0.5	0.5	0.0603886	0.0205417	0.0113299	TRUE	FALSE	FALSE	FALSE	FALSE	FALSE	FALSE	TRUE	FALSE
WBC_Max_INT	qt	Labs	Labs	white blood cell count (WBC, maximum, inv-norm transformed)	13_28604007-28761592	EUR,AFR,EAS	2	5	0.876829	rs9513030	0.863843	28649068	C,G,C	G,C,G	0.5795,0.7436,0.7669	0.0243936,0.00138278,0.00240037	0.00232162,0.00491014,0.0218921	25.0965,0.108888,0.0396765	10.5071458722788,0.281617224763449,0.109645488555232	FLT3	rs9513030,rs6491258,rs7318817,rs7338445,rs2491241	0.863843,0.0383506,0.0225401,0.0149815,0.0145418	0.954257	1,1,1,1,1	|GTeX_Finemapped=1,|GTeX_Finemapped=1,|GTeX_Finemapped=1,|GTeX_Finemapped=1,|GTeX_Finemapped=1			0	1	0.165824	0.329189	0.0603886	0.0205417	0.0113299	TRUE	FALSE	FALSE	FALSE	FALSE	FALSE	FALSE	TRUE	FALSE
WBC_Max_INT	qt	Labs	Labs	white blood cell count (WBC, maximum, inv-norm transformed)	13_28604007-28761592	EUR,AFR,EAS	3	1	1	rs9554263	0.958335	28681228	C,G,C	G,C,G	0.7545,0.6959,0.6657	-0.0193537,0.0246277,-0.0123838	0.00266285,0.00466059,0.0196209	12.438,6.89885,0.277414	-7.26803988208123,5.28424512776279,-0.631153514874445	FLT3	rs9554263	0.958335	0.958335	1	|ABC=1|Cicero=1			0	1	0.998837	0.358005	0.0603886	0.0205417	0.0113299	TRUE	TRUE	FALSE	TRUE	FALSE	FALSE	FALSE	TRUE	TRUE
WBC_Max_INT	qt	Labs	Labs	white blood cell count (WBC, maximum, inv-norm transformed)	13_28604007-28761592	EUR,AFR,EAS	4	2	0.942786	rs138028125	0.775479	28712689	C,NA,NA	G,NA,NA	0.97416,NA,NA	-0.0498465,NA,NA	0.00722337,NA,NA	11.2862,NA,NA	-6.90072639225182,NA,NA	PAN3-AS1	rs138028125,rs117475117	0.775479,0.219413	0.994892	0.516,1	|Promoter=1|GTeX_Finemapped=1,|GTeX_Finemapped=1			0	1	0.5	0.5	0.0603886	0.0205417	0.0113299	TRUE	FALSE	FALSE	FALSE	FALSE	FALSE	FALSE	TRUE	FALSE
WBC_Max_INT	qt	Labs	Labs	white blood cell count (WBC, maximum, inv-norm transformed)	13_28604007-28761592	EUR,AFR,EAS	5	1	1	rs145096717	0.996614	28761592	G,NA,NA	A,NA,NA	0.98907,NA,NA	-0.109925,NA,NA	0.0110224,NA,NA	22.6979,NA,NA	-9.97287342139643,NA,NA	FLT3	rs145096717	0.996614	0.996614	1	|GTeX_Finemapped=1			0	0.999572	0.499892	0.499971	0.0603886	0.0205417	0.0113299	TRUE	FALSE	FALSE	FALSE	FALSE	FALSE	FALSE	TRUE	FALSE
WBC_Max_INT	qt	Labs	Labs	white blood cell count (WBC, maximum, inv-norm transformed)	13_51289148-51332108	EUR,AFR,EAS	1	4	0.979643	rs2796881	0.321378	51290025	T,T,T	C,C,C	0.832,0.5439,0.6548	-0.0229222,-0.00329493,0.0424856	0.00306539,0.0043046,0.0194687	13.1214,0.35261,1.53624	-7.47774345189356,-0.765443943688148,2.18225151140035	DLEU7	rs2796881,rs2796882	0.321378,0.303021	0.624399	0.931,0.931	|Promoter=1|ABC=1,|Promoter=1|ABC=1	rs2761843,rs2812237	0.281455,0.0730404	0.354495	1	0.251724	0.67204	0.0270924	1.4487e-05	0.109244	TRUE	FALSE	FALSE	FALSE	FALSE	FALSE	FALSE	TRUE	FALSE
WBC_Max_INT	qt	Labs	Labs	white blood cell count (WBC, maximum, inv-norm transformed)	14_103849715-103997248	EUR,AFR,EAS	1	11	0.929314	rs12893505	0.289525	103980644	A,A,A	T,T,T	0.6819,0.93797,0.6875	-0.0242522,-0.0126426,-0.0149459	0.0024607,0.00888847,0.0199694	22.1892,0.809886,0.342756	-9.85581338643475,-1.42235952869279,-0.748440113373461	KLC1	rs12893505,rs8004501,rs34347076,rs75864826	0.289525,0.109474,0.0349288,0.0237373	0.457665	1,1,1,1	|EpiMap=1,|EpiMap=1,|EpiMap=1,|EpiMap=1	rs12885786,rs13987,rs34372508,rs35126287,rs35344594,rs7159665,rs7401563	0.0651559,0.0623022,0.135394,0.0223426,0.0371066,0.146817,0.0442086	0.513327	1	0.467231	0.441528	0.0145542	0.0408721	0.00328891	TRUE	FALSE	FALSE	FALSE	FALSE	FALSE	FALSE	TRUE	FALSE
WBC_Max_INT	qt	Labs	Labs	white blood cell count (WBC, maximum, inv-norm transformed)	14_25429598-25474449	EUR,AFR,EAS	1	2	1	rs2038700	0.485981	25461989	T,C,T	C,T,C	0.6103,0.8994,0.5556	-0.0330332,0.00561704,-0.00919236	0.00234998,0.00712766,0.0186277	44.155,0.365865,0.206437	-14.0568004834084,0.788062281309715,-0.493477992452101	STXBP6	rs2038700,rs2332462	0.485981,0.475325	0.961306	1,1	|GTeX_Finemapped=1,|GTeX_Finemapped=1|EpiMap=1			0	1	0.347452	0.362154	0.0535264	0.00369739	0.0108643	TRUE	FALSE	FALSE	FALSE	FALSE	FALSE	FALSE	TRUE	FALSE
WBC_Max_INT	qt	Labs	Labs	white blood cell count (WBC, maximum, inv-norm transformed)	14_35330893-35355300	EUR,AFR,EAS	1	3	1	rs11623145	0.364097	35337815	T,T,T	C,C,C	0.6958,0.7753,0.92262	-0.0155844,-0.00543977,0.108757	0.00249103,0.00513672,0.0346419	9.404,0.538199,2.77145	-6.25620727169083,-1.05899679172702,3.13946405941937	BAZ1A	rs11623145,rs1950770,rs2145031	0.364097,0.313547,0.295808	0.973452	1,1,0.99	|ABC=1,|Promoter=1,|Promoter=1|ABC=1			0	0.990228	0.321202	0.931308	0.00154899	0.0019618	0.00519931	TRUE	FALSE	TRUE	FALSE	TRUE	FALSE	FALSE	TRUE	TRUE
WBC_Max_INT	qt	Labs	Labs	white blood cell count (WBC, maximum, inv-norm transformed)	14_35330893-35355300	EUR,AFR,EAS	2	7	0.997559	rs799673	0.20754	35353731	G,A,A	A,G,G	0.6461,0.711,0.7073	0.0160968,-0.000684089,0.026301	0.00239669,0.00472976,0.020343	10.7294,0.0530573,0.707625	6.71626284584156,-0.14463503433578,1.29287715676154	BAZ1A	rs799673,rs799680,rs799679,rs799677,rs799681,rs799678	0.20754,0.146913,0.140379,0.138966,0.129071,0.112898	0.875767	1,1,1,1,1,1	|ABC=1,|ABC=1,|ABC=1,|ABC=1,|GTeX_Finemapped=1,|ABC=1	rs1200414	0.087726	0.087726	0.99899	0.332529	0.239962	0.00154899	0.0019618	0.00519931	TRUE	FALSE	FALSE	FALSE	FALSE	FALSE	FALSE	TRUE	FALSE
WBC_Max_INT	qt	Labs	Labs	white blood cell count (WBC, maximum, inv-norm transformed)	14_93068516-93113547	EUR,AFR,EAS	1	14	0.954733	rs11621587	0.574647	93098339	G,G,NA	C,C,NA	0.8221,0.994705,NA	0.0226941,0.0988071,NA	0.00299676,0.0295422,NA	13.4377,3.08409,NA	7.57287870900573,3.34460872920771,NA	RIN3	rs11621587,rs79596128,rs11627441,rs72697295,rs72697297,rs35629566,rs72699804,rs75070309,rs75662783,rs77503186,rs72699846,rs7141996	0.574647,0.0521337,0.0469823,0.0327492,0.0327492,0.0279961,0.0279961,0.0279961,0.0279961,0.0279961,0.0181045,0.0130771	0.910424	1,0.882,1,0.904,0.721,1,1,1,1,1,1,1	|GTeX_Finemapped=1,|GTeX_Finemapped=1,|GTeX_Finemapped=1,|GTeX_Finemapped=1|EpiMap=1,|GTeX_Finemapped=1,|GTeX_Finemapped=1,|GTeX_Finemapped=1,|GTeX_Finemapped=1,|GTeX_Finemapped=1,|GTeX_Finemapped=1,|GTeX_Finemapped=1|EpiMap=1,|ABC=1	rs72697299,rs78440108	0.0198619,0.0301918	0.0500537	1	0.90807	0.497312	0.0328776	0.00963956	0.0117729	TRUE	TRUE	FALSE	TRUE	FALSE	FALSE	FALSE	TRUE	TRUE
WBC_Max_INT	qt	Labs	Labs	white blood cell count (WBC, maximum, inv-norm transformed)	14_93068516-93113547	EUR,AFR,EAS	2	6	0.734589	rs10144490	0.795607	93095146	T,T,T	A,A,A	0.8847,0.95234,0.6954	-0.0206862,0.000549645,-0.0515103	0.0035883,0.0100635,0.0201115	8.08774,0.0193409,1.98171	-5.76490260011705,0.0546176777463109,-2.56123610869403	RIN3	rs10144490,rs9323879,rs10144678,rs2181376,rs10142293	0.795607,0.0614874,0.0266201,0.0263551,0.0252861	0.935356	1,1,1,1,1	|ABC=1,|EpiMap=1,|ABC=1,|ABC=1,|ABC=1	rs747985	0.035087	0.035087	0.986867	0.210929	0.805111	0.0328776	0.00963956	0.0117729	TRUE	FALSE	TRUE	FALSE	TRUE	FALSE	FALSE	TRUE	TRUE
WBC_Max_INT	qt	Labs	Labs	white blood cell count (WBC, maximum, inv-norm transformed)	15_42224183-42270397	EUR,AFR,EAS	1	15	0.945986	rs57556178	0.149535	42242888	G,G,G	A,A,A	0.8827,0.96747,0.91667	0.0424854,0.0102248,-0.0216406	0.00356161,0.0120854,0.0334904	32.0765,0.400635,0.285531	11.9287063996339,0.846045641848842,-0.646173231732079	EHD4	rs57556178,rs58818261,rs72726025,rs72726030,rs60772450,rs16972308,rs72726027,rs59114612,rs10518743,rs16972296,rs2724934,rs72726032,rs72726034,rs1868831,rs7183879	0.149535,0.127418,0.109941,0.0801287,0.0783569,0.076475,0.0714253,0.059185,0.0545452,0.0493342,0.045601,0.012693,0.0126663,0.0115629,0.0112529	0.95012	1,1,1,1,1,1,1,1,0.817,0.833,1,1,1,1,0.5	|GTeX_Finemapped=1|EpiMap=1|ABC=1,|GTeX_Finemapped=1,|EpiMap=1|ABC=1,|GTeX_Finemapped=1,|EpiMap=1,|GTeX_Finemapped=1|EpiMap=1,|EpiMap=1,|EpiMap=1|ABC=1,|GTeX_Finemapped=1|ABC=1,|GTeX_Finemapped=1|ABC=1|Cicero=1,|GTeX_Finemapped=1,|EpiMap=1|ABC=1,|EpiMap=1|ABC=1,|GTeX_Finemapped=1|EpiMap=1,|ABC=1			0	1	0.22586	0.32656	0.0264482	0.00849133	0.0057013	TRUE	FALSE	FALSE	FALSE	FALSE	FALSE	FALSE	TRUE	FALSE
WBC_Max_INT	qt	Labs	Labs	white blood cell count (WBC, maximum, inv-norm transformed)	15_42224183-42270397	EUR,AFR,EAS	2	4	0.990637	rs17739167	0.422209	42235032	A,G,A	G,A,G	0.6998,0.5234,0.6855	-0.0266997,0.0123655,-0.0124629	0.0025004,0.00429268,0.0199349	25.8902,2.40131,0.274209	-10.6781714925612,2.88060139586459,-0.625179960772314	EHD4	rs17739167,rs17687755,rs28479572,rs12101888	0.422209,0.277368,0.197647,0.101203	0.998427	1,1,1,1	|EpiMap=1,|GTeX_Finemapped=1|ABC=1|Cicero=1,|GTeX_Finemapped=1|EpiMap=1,|GTeX_Finemapped=1|EpiMap=1			0	1	0.93581	0.336692	0.0264482	0.00849133	0.0057013	TRUE	TRUE	FALSE	TRUE	FALSE	FALSE	FALSE	TRUE	TRUE
WBC_Max_INT	qt	Labs	Labs	white blood cell count (WBC, maximum, inv-norm transformed)	15_42224183-42270397	EUR,AFR,EAS	3	1	1	rs76323230	0.998349	42238088	C,NA,NA	A,NA,NA	0.96819,NA,NA	0.0612731,NA,NA	0.00653039,NA,NA	20.192,NA,NA	9.38276274464465,NA,NA	RTF1	rs76323230	0.998349	0.998349	0.798	|GTeX_Finemapped=1			0	0.994225	0.498355	0.499092	0.0264482	0.00849133	0.0057013	TRUE	FALSE	FALSE	FALSE	FALSE	FALSE	FALSE	TRUE	FALSE
WBC_Max_INT	qt	Labs	Labs	white blood cell count (WBC, maximum, inv-norm transformed)	15_64344224-64672002	EUR,AFR,EAS	1	10	0.944641	rs1533378	0.366044	64646777	T,T,T	C,C,C	0.8847,0.556,0.93056	0.0272655,0.0299367,0.0428345	0.0035883,0.00431513,0.0364125	13.5233,11.3993,0.62079	7.59844494607474,6.93761254006252,1.17636800549262	CSNK1G1	rs1533378,rs12148898,rs4776447,rs6494475,rs12900008,rs12903745,rs8034610,rs8029682,rs7180079	0.366044,0.135881,0.134831,0.132365,0.0666329,0.0394146,0.0249952,0.0214531,0.0196736	0.94129	1,1,1,1,1,1,1,1,1	|GTeX_Finemapped=1,|GTeX_Finemapped=1,|GTeX_Finemapped=1|eQTLGen_Finemapped=1,|GTeX_Finemapped=1|eQTLGen_Finemapped=1,|GTeX_Finemapped=1|eQTLGen_Finemapped=1,|GTeX_Finemapped=1|eQTLGen_Finemapped=1,|GTeX_Finemapped=1|eQTLGen_Finemapped=1,|GTeX_Finemapped=1|eQTLGen_Finemapped=1,|GTeX_Finemapped=1|eQTLGen_Finemapped=1|ABC=1	rs3784381	0.0135168	0.0135168	1	1	0.454679	0.0356526	0.0604625	0.00634454	TRUE	TRUE	FALSE	TRUE	FALSE	FALSE	FALSE	TRUE	TRUE
WBC_Max_INT	qt	Labs	Labs	white blood cell count (WBC, maximum, inv-norm transformed)	16_1244887-1255545	EUR,AFR,EAS	1	2	0.986269	rs9934839	0.941071	1252259	A,G,A	G,A,G	0.5099,0.5877,0.881	-0.0166849,0.00785502,-0.0739615	0.00229254,0.0043555,0.0285868	12.4697,1.14682,2.01438	-7.27791009099078,1.80347147285042,-2.58726055382204	CACNA1H	rs9934839	0.941071	0.941071	1	|Exon=1	rs2050114	0.0177548	0.0177548	1	0.593251	0.852634	0.0335328	0.0331294	0.0233716	TRUE	FALSE	TRUE	FALSE	TRUE	FALSE	FALSE	TRUE	TRUE
WBC_Max_INT	qt	Labs	Labs	white blood cell count (WBC, maximum, inv-norm transformed)	16_20960452-21095800	EUR,AFR,EAS	1	8	0.854598	rs170674	0.404284	21032831	G,C,C	C,G,G	0.5239,0.6369,0.504	0.0155152,0.00713141,0.0123923	0.00229471,0.00445835,0.0185128	10.864,0.959812,0.298221	6.7612900976594,1.5995626184575,0.669390907912363	DCUN1D3	rs170674,rs4783375,rs4238739,rs4783516,rs3115435	0.404284,0.0256473,0.0255466,0.0203333,0.0202281	0.496039	1,1,1,1,1	|GTeX_Finemapped=1,|GTeX_Finemapped=1,|GTeX_Finemapped=1,|GTeX_Finemapped=1,|GTeX_Finemapped=1	rs3115438,rs330135,rs330148	0.0146483,0.148666,0.29541	0.458724	0.999995	0.526703	0.410902	0.00956047	0.0236868	0.0156671	TRUE	FALSE	FALSE	FALSE	FALSE	FALSE	FALSE	TRUE	FALSE
WBC_Max_INT	qt	Labs	Labs	white blood cell count (WBC, maximum, inv-norm transformed)	16_24698903-24879963	EUR,AFR,EAS	1	27	0.951036	rs11647120	0.104136	24819806	A,A,A	G,G,G	0.838,0.7708,0.872	0.0205759,0.0144321,-0.0158773	0.00311044,0.00510087,0.0277054	10.4303,2.33121,0.246728	6.61510911639511,2.82934087714449,-0.573076006843431	SLC5A11	rs11647120,rs8047655,rs11862923,rs11642954,rs7204288,rs11862971,rs12924246,rs2287783,rs73551577,rs1465423,rs8059004,rs12927710,rs874484,rs71391580,rs2303084,rs12920774,rs200528,rs200531,rs200526,rs1862450,rs34172679,rs34365165	0.104136,0.0643999,0.0600851,0.0572732,0.0471603,0.0449657,0.0415614,0.0397525,0.038854,0.0354285,0.0280968,0.0215227,0.0211949,0.020738,0.0201205,0.0172627,0.0165172,0.0157036,0.0138682,0.0138183,0.0134954,0.0126334	0.748588	1,1,1,1,1,1,1,1,1,1,1,0.798,1,1,1,1,1,1,1,1,1,1	|GTeX_Finemapped=1|eQTLGen_Finemapped=1,|GTeX_Finemapped=1,|GTeX_Finemapped=1,|GTeX_Finemapped=1,|GTeX_Finemapped=1,|GTeX_Finemapped=1,|GTeX_Finemapped=1,|GTeX_Finemapped=1,|GTeX_Finemapped=1|eQTLGen_Finemapped=1,|GTeX_Finemapped=1,|GTeX_Finemapped=1,|GTeX_Finemapped=1,|GTeX_Finemapped=1|eQTLGen_Finemapped=1,|GTeX_Finemapped=1,|GTeX_Finemapped=1,|eQTLGen_Finemapped=1,|GTeX_Finemapped=1|eQTLGen_Finemapped=1,|GTeX_Finemapped=1,|GTeX_Finemapped=1,|Promoter=1,|GTeX_Finemapped=1|eQTLGen_Finemapped=1,|Promoter=1|ABC=1	rs11639856,rs35560136,rs36113933,rs3803716,rs6497759	0.0622265,0.0212183,0.0275512,0.0572598,0.0433115	0.211567	1	0.821805	0.381278	0.093335	0.0367969	0.00721259	TRUE	TRUE	FALSE	TRUE	FALSE	FALSE	FALSE	TRUE	TRUE
WBC_Max_INT	qt	Labs	Labs	white blood cell count (WBC, maximum, inv-norm transformed)	16_30469919-30514723	EUR,AFR,EAS	1	4	1	rs11150589	0.312158	30482494	C,T,C	T,C,T	0.5596,0.8684,0.97222	0.028435,-0.0325363,0.0593342	0.00230855,0.00634212,0.0563221	34.1358,6.53844,0.534437	12.3172554200689,-5.13019305847256,1.05347989510334	ITGAL	rs11150589,rs12598978,rs12716977,rs11574938	0.312158,0.312158,0.271399,0.103812	0.999527	1,1,1,1	|eQTLGen_Finemapped=1|EpiMap=1|ABC=1|Cicero=1,|eQTLGen_Finemapped=1|EpiMap=1|ABC=1|Cicero=1,|eQTLGen_Finemapped=1|ABC=1,|Exon=1			0	1	0.994609	0.379167	0.0790153	0.146762	0.0236256	TRUE	FALSE	FALSE	FALSE	FALSE	FALSE	FALSE	TRUE	FALSE
WBC_Max_INT	qt	Labs	Labs	white blood cell count (WBC, maximum, inv-norm transformed)	16_30469919-30514723	EUR,AFR,EAS	2	1	1	rs3087439	0.973687	30505821	C,NA,NA	T,NA,NA	0.93638,NA,NA	0.0369938,NA,NA	0.00469547,NA,NA	14.4801,NA,NA	7.87861492033811,NA,NA	BCL7C	rs3087439	0.973687	0.973687	1	|GTeX_Finemapped=1			0	0.963983	0.498821	0.496354	0.0790153	0.146762	0.0236256	TRUE	FALSE	FALSE	FALSE	FALSE	FALSE	FALSE	TRUE	FALSE
WBC_Max_INT	qt	Labs	Labs	white blood cell count (WBC, maximum, inv-norm transformed)	16_30469919-30514723	EUR,AFR,EAS	3	4	1	rs12929754	0.637195	30512443	A,A,A	G,G,G	0.5626,0.6921,0.992063	0.0191728,-0.0137555,0.0556267	0.00231027,0.00464444,0.104311	15.9787,2.51438,0.22633	8.29894341354041,-2.96171336049125,0.533277410819568	STX4	rs12929754,rs4243232,rs12922984,rs12923573	0.637195,0.133896,0.115658,0.113249	0.999998	1,1,1,1	|GTeX_Finemapped=1,|GTeX_Finemapped=1,|GTeX_Finemapped=1,|GTeX_Finemapped=1			0	1	0.508032	0.277516	0.0790153	0.146762	0.0236256	TRUE	FALSE	FALSE	FALSE	FALSE	FALSE	FALSE	TRUE	FALSE
WBC_Max_INT	qt	Labs	Labs	white blood cell count (WBC, maximum, inv-norm transformed)	16_30469919-30514723	EUR,AFR,EAS	4	5	0.758342	rs7190552	0.476314	30471046	C,C,C	T,T,T	0.825,0.8419,0.92857	-0.0248745,-0.0206316,0.0117334	0.00301617,0.0058766,0.0359401	15.7896,3.34995,0.128387	-8.24704840907509,-3.51080556784535,0.326470989229301	ZNF785	rs7190552	0.476314	0.476314	0.882	|GTeX_Finemapped=1	rs11574941,rs33989100,rs35493324,rs36005832	0.0715193,0.0217768,0.361971,0.0246588	0.479926	0.989134	0.208755	0.298172	0.0790153	0.146762	0.0236256	TRUE	FALSE	FALSE	FALSE	FALSE	FALSE	FALSE	TRUE	FALSE
WBC_Max_INT	qt	Labs	Labs	white blood cell count (WBC, maximum, inv-norm transformed)	16_3491562-3991562	EUR,AFR,EAS	1	1	1	rs2008344	0.999183	3741562	G,A,G	A,G,A	0.8966,0.7519,0.5605	0.0290332,0.000777124,-0.0125707	0.00376393,0.00496397,0.0186492	13.9122,0.0576956,0.300794	7.71353346103673,0.156552920343999,-0.674061085730219	TRAP1	rs2008344	0.999183	0.999183	0.982	|Promoter=1|ABC=1			0	1	0.176671	0.376243	0.147139	0.15644	0.0107619	FALSE	FALSE	FALSE	FALSE	FALSE	FALSE	FALSE	FALSE	FALSE
WBC_Max_INT	qt	Labs	Labs	white blood cell count (WBC, maximum, inv-norm transformed)	16_3491562-3991562	EUR,AFR,EAS	2	10	0.595418	rs73503938	0.30582	3921288	C,C,C	T,T,T	0.992048,0.6936,0.98512	-0.0246546,-0.0225343,-0.0651209	0.0129032,0.00465076,0.0764507	1.25152,5.89816,0.404147	-1.91073532147064,-4.84529410246927,-0.851802534182159	CREBBP	rs73503938,rs79258092,rs2540041,rs7201691,rs7199861,rs1073573,rs2110534,rs9746727,rs6500555	0.30582,0.181986,0.134869,0.0750164,0.0340088,0.0258283,0.0174071,0.0141395,0.0119074	0.800982	1,1,1,0.817,1,1,1,1,1	|EpiMap=1|ABC=1,|GTeX_Finemapped=1,|ABC=1,|GTeX_Finemapped=1|ABC=1,|GTeX_Finemapped=1,|GTeX_Finemapped=1,|EpiMap=1,|GTeX_Finemapped=1,|GTeX_Finemapped=1	rs9940938	0.157546	0.157546	0.501732	0.99494	0.435446	0.147139	0.15644	0.0107619	FALSE	FALSE	FALSE	FALSE	FALSE	FALSE	FALSE	FALSE	FALSE
WBC_Max_INT	qt	Labs	Labs	white blood cell count (WBC, maximum, inv-norm transformed)	16_3491562-3991562	EUR,AFR,EAS	3	2	0.818906	rs17199009	0.805297	3867081	A,A,NA	G,G,NA	0.93936,0.95915,NA	-0.0217013,-0.0138215,NA	0.00480182,0.0108314,NA	5.20749,0.694792,NA	-4.51939056441099,-1.27605849659324,NA	CREBBP	rs17199009,rs539913897	0.805297,0.146863	0.95216	1,1	|eQTLGen_Finemapped=1,|Exon=1|GTeX_Finemapped=1|ABC=1			0	0.995159	0.49699	0.50222	0.147139	0.15644	0.0107619	FALSE	FALSE	FALSE	FALSE	FALSE	FALSE	FALSE	FALSE	FALSE
WBC_Max_INT	qt	Labs	Labs	white blood cell count (WBC, maximum, inv-norm transformed)	16_53798319-53845487	EUR,AFR,EAS	1	6	0.960235	rs17817964	0.398116	53828066	C,C,C	T,T,T	0.5885,0.94251,0.8165	-0.0172707,-0.0363473,-0.0318445	0.00232886,0.0092105,0.0239128	12.918,4.10034,0.737638	-7.41594599933014,-3.94628956082732,-1.33169264996153	RPGRIP1L	rs17817964,rs3751812,rs62033408,rs1421085,rs62048402,rs1558902	0.398116,0.145106,0.110995,0.110268,0.0995325,0.0970827	0.9611	1,1,1,0.5,1,1	|EpiMap=1,|EpiMap=1,|EpiMap=1,|ABC=0.500,|EpiMap=1,|EpiMap=1			0	1	0.995064	0.438742	0.0162556	0.00112715	0.00315306	TRUE	TRUE	FALSE	TRUE	FALSE	FALSE	FALSE	TRUE	TRUE
WBC_Max_INT	qt	Labs	Labs	white blood cell count (WBC, maximum, inv-norm transformed)	16_57051501-57058974	EUR,AFR,EAS	1	1	1	rs11644125	0.98463	57058974	T,C,C	C,T,T	0.6074,0.8381,0.8224	-0.0164513,-0.00582224,0.020138	0.00234687,0.00582038,0.0242195	11.6226,0.498727,0.391792	-7.00988976807407,-1.00031956676368,0.831478767109147	NLRC5	rs11644125	0.98463	0.98463	1	|Promoter=1|GTeX_Finemapped=1|eQTLGen_Finemapped=1|EpiMap=1|ABC=1			0	1	0.421553	0.454137	0.0267482	0.00235247	0.00898593	TRUE	FALSE	FALSE	FALSE	FALSE	FALSE	FALSE	TRUE	FALSE
WBC_Max_INT	qt	Labs	Labs	white blood cell count (WBC, maximum, inv-norm transformed)	16_69959223-70108184	EUR,AFR,EAS	1	7	0.784656	rs7196328	0.297679	70098761	T,T,T	C,C,C	0.6899,0.8722,0.5099	-0.01566,-0.00399677,-0.0280548	0.00247775,0.00642168,0.0185158	9.58311,0.272713,0.886973	-6.30293613157098,-0.61341241172079,-1.50231432722481	CLEC18A	rs9302608,rs75776403,rs11649610,rs7206524	0.266289,0.0711841,0.0704822,0.0379878	0.445943	1,1,1,0.655	|GTeX_Finemapped=1,|Exon=1,|GTeX_Finemapped=1,|EpiMap=1	rs2270838,rs7190012,rs7196328	0.157726,0.0563861,0.297679	0.511791	0.999532	0.38861	0.488495	0.0100295	0.00829314	0.013475	TRUE	FALSE	FALSE	FALSE	FALSE	FALSE	FALSE	TRUE	FALSE
WBC_Max_INT	qt	Labs	Labs	white blood cell count (WBC, maximum, inv-norm transformed)	16_84565029-84590225	EUR,AFR,EAS	1	3	0.701884	rs247826	0.68437	84582965	C,C,C	T,T,T	0.7753,0.94402,0.8343	-0.0220125,-0.0182861,0.0258722	0.00274578,0.00932643,0.0248946	14.9646,1.30175,0.524794	-8.01684767169984,-1.96067519940642,1.03926956046693	COTL1	rs247826,rs11646141,rs247828	0.68437,0.263932,0.0139841	0.962286	0.789,1,0.882	|GTeX_Finemapped=1,|GTeX_Finemapped=1,|GTeX_Finemapped=1			0	1	0.655056	0.385611	0.0134212	0.0112557	0.00185984	TRUE	FALSE	FALSE	FALSE	FALSE	FALSE	FALSE	TRUE	FALSE
WBC_Max_INT	qt	Labs	Labs	white blood cell count (WBC, maximum, inv-norm transformed)	16_85766328-86266328	EUR,AFR,EAS	1	1	1	rs11642657	1	86016328	C,NA,NA	T,NA,NA	0.993042,NA,NA	-0.159687,NA,NA	0.0137872,NA,NA	30.2952,NA,NA	-11.5822647092956,NA,NA	IRF8	rs11642657	1	1	1	|EpiMap=1|ABC=1|Cicero=1			0	1	0.5	0.5	0.354485	0.273503	0.0316286	FALSE	FALSE	FALSE	FALSE	FALSE	FALSE	FALSE	FALSE	FALSE
WBC_Max_INT	qt	Labs	Labs	white blood cell count (WBC, maximum, inv-norm transformed)	16_85766328-86266328	EUR,AFR,EAS	2	3	0.91408	rs9927316	0.730883	86016401	C,C,C	G,G,G	0.7604,0.7882,0.5208	-0.0177726,-0.0108977,-0.0168605	0.00268496,0.00524736,0.0185282	10.4427,1.42228,0.440299	-6.61931648888624,-2.07679671301378,-0.909991256571065	IRF8	rs9927316,rs72807051,rs13330176	0.730883,0.139264,0.129312	0.999459	1,1,1	|EpiMap=1|ABC=1|Cicero=1,|EpiMap=1,|EpiMap=1			0	1	0.505653	0.263667	0.354485	0.273503	0.0316286	FALSE	FALSE	FALSE	FALSE	FALSE	FALSE	FALSE	FALSE	FALSE
WBC_Max_INT	qt	Labs	Labs	white blood cell count (WBC, maximum, inv-norm transformed)	16_85766328-86266328	EUR,AFR,EAS	3	3	0.987117	rs305083	0.480431	85935878	A,A,A	G,G,G	0.8161,0.5832,0.91171	-0.0179736,-0.0021345,-0.00523115	0.00295828,0.0043486,0.0326245	8.90852,0.205139,0.0591799	-6.0756926322052,-0.490847629122016,-0.160344219834787	IRF8	rs305083,rs305082,rs16882	0.480431,0.309452,0.209964	0.999847	1,1,1	|Promoter=1|GTeX_Finemapped=1|ABC=1,|Promoter=1|ABC=1,|Promoter=1|GTeX_Finemapped=1|ABC=1			0	0.999999	0.23858	0.256065	0.354485	0.273503	0.0316286	FALSE	FALSE	FALSE	FALSE	FALSE	FALSE	FALSE	FALSE	FALSE
WBC_Max_INT	qt	Labs	Labs	white blood cell count (WBC, maximum, inv-norm transformed)	16_88837243-88864102	EUR,AFR,EAS	1	5	0.937207	rs2926776	0.372852	88858602	G,G,G	A,A,A	0.5934,0.7103,0.624	-0.0154576,-0.00666556,-0.00130947	0.00233316,0.00472637,0.0191091	10.4599,0.8001,0.0243996	-6.62762090898181,-1.164229242306,-0.0606435087169032	PIEZO1	rs2968478,rs861400,rs551118,rs837756	0.249593,0.197519,0.119068,0.0319668	0.598147	1,1,0.895,1	|GTeX_Finemapped=1|ABC=1,|GTeX_Finemapped=1,|GTeX_Finemapped=1|ABC=1,|GTeX_Finemapped=1	rs2926776	0.372852	0.372852	1	0.625381	0.298246	0.0848483	0.00946782	0.00316767	TRUE	FALSE	FALSE	FALSE	FALSE	FALSE	FALSE	TRUE	FALSE
WBC_Max_INT	qt	Labs	Labs	white blood cell count (WBC, maximum, inv-norm transformed)	16_89693057-90015960	EUR,AFR,EAS	1	7	0.807991	rs1800341	0.224496	89836899	T,T,NA	C,C,NA	0.90855,0.994705,NA	0.0279966,0.0301601,NA	0.0039759,0.0295422,NA	11.7211,0.512447,NA	7.01021152443472,0.992407499177087,NA	CDK10	rs80006713,rs17226082,rs17226232,rs17232826	0.165736,0.143356,0.132176,0.0402154	0.481483	1,0.769,0.97,1	|GTeX_Finemapped=1,|eQTLGen_Finemapped=1,|GTeX_Finemapped=1|eQTLGen_Finemapped=1,|GTeX_Finemapped=1	rs17232491,rs1800341,rs34019730	0.195039,0.224496,0.0499579	0.469493	1	0.378677	0.499997	0.088247	0.0725098	0.0446184	TRUE	FALSE	FALSE	FALSE	FALSE	FALSE	FALSE	TRUE	FALSE
WBC_Max_INT	qt	Labs	Labs	white blood cell count (WBC, maximum, inv-norm transformed)	17_15870401-16263682	EUR,AFR,EAS	1	18	0.959063	rs7210990	0.180234	16170764	C,C,C	A,A,A	0.5169,0.761,0.879	0.021207,0.00885851,-0.00272271	0.0022934,0.00502726,0.0283818	19.6364,1.10761,0.0345278	9.24696956483823,1.76209505774517,-0.0959315476819652	NCOR1	rs7210990,rs12936529,rs11653650,rs9916220,rs1029809,rs11650427,rs9910148,rs9944524,rs9909022,rs62072528,rs7215071,rs12936233,rs12945855	0.180234,0.0908103,0.0751212,0.0627244,0.0585047,0.0520565,0.0384813,0.0321789,0.0263894,0.0255331,0.0244232,0.0230878,0.0229076	0.712452	1,1,1,1,1,0.918,0.769,1,1,1,1,1,1	|eQTLGen_Finemapped=1,|eQTLGen_Finemapped=1,|GTeX_Finemapped=1|eQTLGen_Finemapped=1,|GTeX_Finemapped=1|eQTLGen_Finemapped=1,|GTeX_Finemapped=1|eQTLGen_Finemapped=1,|GTeX_Finemapped=1|eQTLGen_Finemapped=1,|eQTLGen_Finemapped=1,|GTeX_Finemapped=1,|GTeX_Finemapped=1|eQTLGen_Finemapped=1,|GTeX_Finemapped=1|eQTLGen_Finemapped=1,|GTeX_Finemapped=1,|GTeX_Finemapped=1|eQTLGen_Finemapped=1,|GTeX_Finemapped=1	rs12150564,rs1963811,rs2109262,rs3785625,rs3785626	0.0439875,0.0573567,0.0604556,0.0214989,0.0607357	0.244034	1	0.494293	0.348045	0.103616	0.0173943	0.00548201	FALSE	FALSE	FALSE	FALSE	FALSE	FALSE	FALSE	FALSE	FALSE
WBC_Max_INT	qt	Labs	Labs	white blood cell count (WBC, maximum, inv-norm transformed)	17_16843195-17425509	EUR,AFR,EAS	1	1	1	rs72553883	0.999999	16843729	G,NA,NA	T,NA,NA	0.994036,NA,NA	0.0972317,NA,NA	0.0148844,NA,NA	10.1891,NA,NA	6.53245680040848,NA,NA	TNFRSF13B	rs72553883	0.999999	0.999999	0.99	|Exon=1			0	1	0.5	0.5	0.174762	0.137216	0.0174675	FALSE	FALSE	FALSE	FALSE	FALSE	FALSE	FALSE	FALSE	FALSE
WBC_Max_INT	qt	Labs	Labs	white blood cell count (WBC, maximum, inv-norm transformed)	17_16843195-17425509	EUR,AFR,EAS	2	2	1	rs3818716	0.49544	16851834	C,C,T	T,T,C	0.6541,0.7655,0.6538	0.0109293,-0.0132579,-0.0402456	0.00240937,0.00506033,0.0194555	5.24193,2.05582,1.4136	4.53616505559545,-2.61996747247709,-2.06859756881088	TNFRSF13B	rs3818716,rs2274892	0.49544,0.490072	0.985512	1,1	|EpiMap=1,|EpiMap=1			0	0.996701	0.813267	0.659774	0.174762	0.137216	0.0174675	FALSE	FALSE	FALSE	FALSE	FALSE	FALSE	FALSE	FALSE	FALSE
WBC_Max_INT	qt	Labs	Labs	white blood cell count (WBC, maximum, inv-norm transformed)	17_1984121-2014984	EUR,AFR,EAS	1	3	0.990603	rs10459917	0.416115	2009752	A,C,A	C,A,C	0.8052,0.6067,0.7986	0.0194908,-0.0145414,0.0127115	0.00289371,0.00438908,0.0230798	10.7871,3.03493,0.235229	6.73557474660557,-3.31308611371859,0.550763004878725	HIC1	rs10459917,rs9915112,rs3760231	0.416115,0.299249,0.281791	0.997155	1,1,1	|EpiMap=1,|EpiMap=1,|EpiMap=1			0	0.999959	0.975159	0.407209	0.0103548	0.0118543	0.00397907	TRUE	TRUE	FALSE	TRUE	FALSE	FALSE	FALSE	TRUE	TRUE
WBC_Max_INT	qt	Labs	Labs	white blood cell count (WBC, maximum, inv-norm transformed)	17_1984121-2014984	EUR,AFR,EAS	2	7	0.813798	rs8076897	0.482229	1985050	C,C,C	T,T,T	0.6879,0.7262,0.92956	-0.0151118,0.00192897,-0.0312173	0.00247339,0.00480815,0.0361725	9.00098,0.162234,0.411021	-6.1097522024428,0.401187566943627,-0.863011956596862	SMG6	rs8076897,rs2316513,rs3744274,rs3865240	0.482229,0.0991928,0.0807088,0.0707923	0.732923	0.99,0.721,0.99,0.99	|Promoter=1|EpiMap=1,|GTeX_Finemapped=1,|Exon=1,|Exon=1	rs3760233,rs4061659,rs4790877	0.193552,0.0203311,0.0104794	0.224362	0.976871	0.257626	0.437496	0.0103548	0.0118543	0.00397907	TRUE	FALSE	FALSE	FALSE	FALSE	FALSE	FALSE	TRUE	FALSE
WBC_Max_INT	qt	Labs	Labs	white blood cell count (WBC, maximum, inv-norm transformed)	17_27645258-27656329	EUR,AFR,EAS	1	2	1	rs56336338	0.73367	27645258	G,NA,G	A,NA,A	0.8807,NA,0.751	-0.0253811,NA,0.00983612	0.00353563,NA,0.0214046	12.1524,NA,0.189867	-7.17866405704217,NA,0.459532997579959	NUFIP2	rs56336338,rs56853305	0.73367,0.26633	1	1,1	|eQTLGen_Finemapped=1,|eQTLGen_Finemapped=1			0	1	0.484411	0.249917	6.4741e-09	6.4741e-09	0.000243297	TRUE	FALSE	FALSE	FALSE	FALSE	FALSE	FALSE	TRUE	FALSE
WBC_Max_INT	qt	Labs	Labs	white blood cell count (WBC, maximum, inv-norm transformed)	17_38124203-38215314	EUR,AFR,EAS	1	1	1	rs11655264	1	38138995	G,C,G	C,G,C	0.5437,0.677,0.5675	0.0964233,-0.0543137,0.0692576	0.00230089,0.00458487,0.0186832	inf,31.648,3.67824	41.9069577424388,-11.8462900801986,3.70694527704034	PSMD3	rs11655264	1	1	1	|GTeX_Finemapped=1			0	1	1	0.99118	0.0766196	0.067297	0.0054789	TRUE	TRUE	TRUE	TRUE	TRUE	TRUE	TRUE	TRUE	TRUE
WBC_Max_INT	qt	Labs	Labs	white blood cell count (WBC, maximum, inv-norm transformed)	17_38124203-38215314	EUR,AFR,EAS	2	10	1	rs4794822	0.354565	38156712	C,C,C	T,T,T	0.6213,0.708,0.5496	-0.093304,-0.0540965,-0.0523141	0.00236267,0.00471536,0.0186039	inf,29.741,2.30772	-39.4909149394541,-11.4724008347189,-2.81199640935503	MED24	rs4794822,rs709591,rs709592,rs2227336,rs1045929,rs7209755,rs8065519,rs7214085	0.354565,0.134526,0.11153,0.0745892,0.0488767,0.0427195,0.0295003,0.0259135	0.82222	1,0.974,0.974,0.721,0.977,1,1,1	|GTeX_Finemapped=1,|Exon=1|GTeX_Finemapped=1,|Exon=1|GTeX_Finemapped=1,|GTeX_Finemapped=1,|Exon=1|eQTLGen_Finemapped=1,|GTeX_Finemapped=1,|eQTLGen_Finemapped=1,|GTeX_Finemapped=1	rs1042658,rs2227322	0.0842549,0.0642497	0.148505	1	1	0.199316	0.0766196	0.067297	0.0054789	TRUE	TRUE	FALSE	TRUE	FALSE	FALSE	FALSE	TRUE	TRUE
WBC_Max_INT	qt	Labs	Labs	white blood cell count (WBC, maximum, inv-norm transformed)	17_38124203-38215314	EUR,AFR,EAS	3	1	1	rs11655584	0.988456	38139024	C,C,C	T,T,T	0.91054,0.5847,0.993056	0.0126615,0.0312697,-0.084096	0.00401548,0.00435086,0.111464	2.79181,12.179,0.346238	3.15317222349507,7.18701590030477,-0.754467810234695	GSDMA	rs11655584	0.988456	0.988456	0.769	|eQTLGen_Finemapped=1			0	1	0.50237	0.313214	0.0766196	0.067297	0.0054789	TRUE	FALSE	FALSE	FALSE	FALSE	FALSE	FALSE	TRUE	FALSE
WBC_Max_INT	qt	Labs	Labs	white blood cell count (WBC, maximum, inv-norm transformed)	17_38124203-38215314	EUR,AFR,EAS	4	1	1	rs72832993	0.988692	38128601	C,NA,NA	A,NA,NA	0.92545,NA,NA	-0.0829978,NA,NA	0.00436316,NA,NA	79.9537,NA,NA	-19.0224057792976,NA,NA	ORMDL3	rs72832993	0.988692	0.988692	0.5	|Cicero=1			0	0.999939	0.48417	0.498311	0.0766196	0.067297	0.0054789	TRUE	FALSE	FALSE	FALSE	FALSE	FALSE	FALSE	TRUE	FALSE
WBC_Max_INT	qt	Labs	Labs	white blood cell count (WBC, maximum, inv-norm transformed)	17_41096856-41449294	EUR,AFR,EAS	1	279	0.527025	rs1799949	0.0481063	41245466	G,G,G	A,A,A	0.6998,0.7897,0.629	0.0151677,0.0161815,0.0217532	0.0025004,0.00526104,0.0191609	8.88255,2.67779,0.591333	6.02335543345747,3.09623704878955,1.16560808730279	NBR2	rs8176145,rs8176140,rs8176103,rs3950989,rs2070834,rs12936316,rs66499067,rs2356308,rs8176147,rs4793216,rs11657823,rs8176114,rs11650132,rs77584072,rs74252763,rs1399323,rs35170910,rs35788301,rs35612701,rs12952012,rs35908185,rs113429486,rs35332877,rs35265669,rs12937192,rs2343820,rs80228534,rs10445320,rs4792978,rs17600502,rs78845268,rs2271574,rs8176170,rs35954893,rs33994002,rs11653231,rs33918839,rs33920795,rs36086436,rs35960318,rs3744244,rs12950607,rs8176092,rs1574328,rs8176161,rs111241581,rs111418629,rs35253360,rs71379217,rs4445938,rs111535713,rs8176168,rs11655505,rs4793204,rs34365396,rs33968979,rs33926631,rs34094168,rs2037076,rs11656097,rs11656761,rs4793207,rs34093730,rs2292595,rs11079056,rs2011530,rs33925201,rs4340367,rs8176109,rs12951574,rs12952790,rs11653069,rs8176088,rs35406806,rs8176086,rs34053645,rs4792977,rs2175957,rs8176120,rs4793194,rs4793226,rs33988650,rs11649926,rs11655049,rs4793195,rs11658754,rs7406411,rs11654877,rs1960605,rs8176091,rs2171461,rs8176126,rs71379211,rs8176130,rs1565163,rs12950779,rs11658499,rs12936816,rs11657835,rs33933224,rs8176160,rs4792979,rs34059614,rs34534709,rs1135214,rs4793209,rs4793210,rs11650848,rs34239244,rs35221180,rs8176098,rs8176117,rs33961729,rs35837289,rs34234065,rs17527802,rs33911743,rs4356517,rs35243819,rs4793217,rs55874139,rs7406399,rs36116919,rs34743495,rs8176297,rs8176087,rs11654731,rs11652332,rs17527829,rs11656945,rs4793189,rs17600371,rs12944430,rs12940037,rs11654700,rs11657053,rs4793191,rs4793192,rs33924658,rs11650913,rs12936831,rs3092994,rs35330014,rs8176323,rs11651623,rs1807433,rs8176289,rs8176296,rs4793190,rs8176314,rs11659028,rs72829113,rs2187603,rs3092988,rs36036395,rs8176269,rs11653460,rs8176290,rs11653253,rs8176268,rs4793193,rs8176322,rs12942277,rs34616041,rs12944597,rs11654452,rs12951869,rs5018132,rs7501753,rs11650013,rs8176220,rs2271573,rs8176231,rs8176234,rs8176233,rs4793234,rs8176265,rs2005942,rs3785546	0.00750837,0.00750486,0.00714928,0.00708009,0.00703045,0.00647863,0.00638227,0.00626674,0.00593034,0.00557708,0.00550846,0.00548185,0.0054741,0.00487507,0.00466977,0.00436943,0.00435678,0.00432584,0.00431372,0.00404621,0.00403878,0.00400633,0.00397002,0.00393102,0.00392637,0.00390776,0.00386575,0.00385523,0.0038389,0.00382544,0.0038251,0.00380155,0.00377879,0.00377028,0.00376042,0.00375702,0.00375702,0.00375702,0.00372823,0.00372383,0.00372383,0.00369784,0.00361615,0.00361452,0.00361124,0.00356222,0.00356222,0.00356222,0.00356222,0.00355604,0.00354134,0.00350337,0.00345471,0.00345466,0.00345395,0.00341413,0.00341234,0.003381,0.00336982,0.00336686,0.00336686,0.00336686,0.00336355,0.00336268,0.00335073,0.0033445,0.00333319,0.00332078,0.00331798,0.00331712,0.00331712,0.00329776,0.00327389,0.00327018,0.00324911,0.0032363,0.00323213,0.00323049,0.00321629,0.00320722,0.00316148,0.00314955,0.00314869,0.00313492,0.00313298,0.00309688,0.00308447,0.00306166,0.00304573,0.00302193,0.00302139,0.00298069,0.0029659,0.00293426,0.00291347,0.00291281,0.00290033,0.00288924,0.00276433,0.00270107,0.00269818,0.00268439,0.00268421,0.00267849,0.00267119,0.00267119,0.00259818,0.00259298,0.00259298,0.00256276,0.00254832,0.00254367,0.00253174,0.00250172,0.00246828,0.00245499,0.00244512,0.00244444,0.00244059,0.00242882,0.00241227,0.00240389,0.00239293,0.00237048,0.00234378,0.00234253,0.00234233,0.00227698,0.00227379,0.00227101,0.00226302,0.00226229,0.00223044,0.00218977,0.00216262,0.00215745,0.00212264,0.00212264,0.00210771,0.00208786,0.0020695,0.00205564,0.00205564,0.00204469,0.00202594,0.00201792,0.0020144,0.0020144,0.00201396,0.00196944,0.00195037,0.00194568,0.00193607,0.00193521,0.00190452,0.00189334,0.00187642,0.00187561,0.00186749,0.00186241,0.00185851,0.00183047,0.00179856,0.00175986,0.00175293,0.00174835,0.00174835,0.0017414,0.00172891,0.00170423,0.001622,0.00162056,0.00159561,0.00156846,0.00154105,0.00145294,0.00139008,0.00138326,0.00127966	0.554404	1,1,1,1,1,1,1,0.721,1,1,1,1,1,1,0.798,1,1,1,1,0.882,1,1,1,1,1,1,1,1,1,0.882,1,0.721,1,1,1,1,1,1,1,1,1,1,1,1,1,0.721,1,1,0.721,1,1,1,0.535,0.941,1,1,1,1,1,1,1,1,0.721,1,1,0.941,1,1,0.798,1,1,1,1,1,1,1,1,0.721,1,1,1,1,1,1,1,1,1,1,1,1,1,1,1,1,1,1,1,1,1,1,1,1,1,1,1,1,1,0.811,1,1,1,1,1,1,1,1,1,1,1,1,1,1,1,1,1,1,1,1,1,1,1,1,1,1,1,1,1,1,1,1,1,1,1,0.798,1,1,1,1,1,1,1,0.721,1,1,0.882,1,1,1,1,1,1,0.798,1,1,1,1,1,1,1,1,1,0.721,1,1,1,1,1,1,1	|GTeX_Finemapped=1,|GTeX_Finemapped=1,|GTeX_Finemapped=1,|GTeX_Finemapped=1,|GTeX_Finemapped=1,|GTeX_Finemapped=1,|GTeX_Finemapped=1,|GTeX_Finemapped=1,|GTeX_Finemapped=1,|GTeX_Finemapped=1,|GTeX_Finemapped=1,|GTeX_Finemapped=1,|GTeX_Finemapped=1,|GTeX_Finemapped=1,|GTeX_Finemapped=1,|GTeX_Finemapped=1,|GTeX_Finemapped=1|eQTLGen_Finemapped=1,|GTeX_Finemapped=1,|GTeX_Finemapped=1,|GTeX_Finemapped=1,|GTeX_Finemapped=1,|GTeX_Finemapped=1,|GTeX_Finemapped=1,|GTeX_Finemapped=1,|GTeX_Finemapped=1,|GTeX_Finemapped=1,|GTeX_Finemapped=1,|GTeX_Finemapped=1,|GTeX_Finemapped=1,|GTeX_Finemapped=1,|GTeX_Finemapped=1,|GTeX_Finemapped=1,|GTeX_Finemapped=1,|GTeX_Finemapped=1,|GTeX_Finemapped=1,|GTeX_Finemapped=1,|GTeX_Finemapped=1,|GTeX_Finemapped=1,|GTeX_Finemapped=1|eQTLGen_Finemapped=1,|GTeX_Finemapped=1,|GTeX_Finemapped=1,|GTeX_Finemapped=1,|GTeX_Finemapped=1,|GTeX_Finemapped=1,|GTeX_Finemapped=1,|GTeX_Finemapped=1,|GTeX_Finemapped=1,|GTeX_Finemapped=1,|GTeX_Finemapped=1,|GTeX_Finemapped=1,|GTeX_Finemapped=1,|GTeX_Finemapped=1,|Promoter=0.500|GTeX_Finemapped=1|ABC=0.500,|GTeX_Finemapped=1|ABC=0.500,|GTeX_Finemapped=1,|GTeX_Finemapped=1|eQTLGen_Finemapped=1,|GTeX_Finemapped=1,|GTeX_Finemapped=1,|GTeX_Finemapped=1|eQTLGen_Finemapped=1,|GTeX_Finemapped=1,|GTeX_Finemapped=1,|GTeX_Finemapped=1|eQTLGen_Finemapped=1,|GTeX_Finemapped=1,|Exon=1|GTeX_Finemapped=1|eQTLGen_Finemapped=1,|GTeX_Finemapped=1|eQTLGen_Finemapped=1,|GTeX_Finemapped=1|ABC=0.500,|GTeX_Finemapped=1|eQTLGen_Finemapped=1,|GTeX_Finemapped=1|eQTLGen_Finemapped=1,|GTeX_Finemapped=1,|GTeX_Finemapped=1|eQTLGen_Finemapped=1,|GTeX_Finemapped=1,|GTeX_Finemapped=1,|GTeX_Finemapped=1,|GTeX_Finemapped=1|eQTLGen_Finemapped=1,|GTeX_Finemapped=1,|GTeX_Finemapped=1,|GTeX_Finemapped=1,|GTeX_Finemapped=1,|GTeX_Finemapped=1,|GTeX_Finemapped=1,|GTeX_Finemapped=1,|GTeX_Finemapped=1,|GTeX_Finemapped=1,|GTeX_Finemapped=1,|GTeX_Finemapped=1,|GTeX_Finemapped=1,|GTeX_Finemapped=1,|GTeX_Finemapped=1,|GTeX_Finemapped=1|eQTLGen_Finemapped=1,|GTeX_Finemapped=1,|GTeX_Finemapped=1,|GTeX_Finemapped=1,|GTeX_Finemapped=1,|GTeX_Finemapped=1,|GTeX_Finemapped=1,|GTeX_Finemapped=1|eQTLGen_Finemapped=1,|GTeX_Finemapped=1,|GTeX_Finemapped=1,|Exon=1|GTeX_Finemapped=1,|GTeX_Finemapped=1|eQTLGen_Finemapped=1,|GTeX_Finemapped=1|eQTLGen_Finemapped=1,|GTeX_Finemapped=1,|GTeX_Finemapped=1,|GTeX_Finemapped=1,|Exon=1|GTeX_Finemapped=1,|GTeX_Finemapped=1,|GTeX_Finemapped=1,|Exon=1|GTeX_Finemapped=1,|GTeX_Finemapped=1,|GTeX_Finemapped=1,|GTeX_Finemapped=1,|GTeX_Finemapped=1,|GTeX_Finemapped=1,|GTeX_Finemapped=1,|GTeX_Finemapped=1,|GTeX_Finemapped=1,|GTeX_Finemapped=1,|GTeX_Finemapped=1,|GTeX_Finemapped=1,|GTeX_Finemapped=1,|GTeX_Finemapped=1,|GTeX_Finemapped=1,|GTeX_Finemapped=1,|GTeX_Finemapped=1,|GTeX_Finemapped=1,|GTeX_Finemapped=1,|GTeX_Finemapped=1,|GTeX_Finemapped=1,|GTeX_Finemapped=1,|GTeX_Finemapped=1,|GTeX_Finemapped=1,|GTeX_Finemapped=1,|GTeX_Finemapped=1,|GTeX_Finemapped=1,|GTeX_Finemapped=1,|GTeX_Finemapped=1,|GTeX_Finemapped=1,|GTeX_Finemapped=1,|GTeX_Finemapped=1,|GTeX_Finemapped=1,|GTeX_Finemapped=1,|GTeX_Finemapped=1,|GTeX_Finemapped=1,|GTeX_Finemapped=1,|GTeX_Finemapped=1,|GTeX_Finemapped=1,|GTeX_Finemapped=1,|GTeX_Finemapped=1,|GTeX_Finemapped=1,|GTeX_Finemapped=1,|GTeX_Finemapped=1,|GTeX_Finemapped=1,|GTeX_Finemapped=1,|GTeX_Finemapped=1,|GTeX_Finemapped=1,|GTeX_Finemapped=1,|GTeX_Finemapped=1,|GTeX_Finemapped=1,|GTeX_Finemapped=1,|GTeX_Finemapped=1,|GTeX_Finemapped=1,|GTeX_Finemapped=1,|GTeX_Finemapped=1,|GTeX_Finemapped=1,|GTeX_Finemapped=1,|GTeX_Finemapped=1,|GTeX_Finemapped=1,|GTeX_Finemapped=1,|GTeX_Finemapped=1,|GTeX_Finemapped=1,|GTeX_Finemapped=1,|GTeX_Finemapped=1,|GTeX_Finemapped=1,|GTeX_Finemapped=1,|GTeX_Finemapped=1,|GTeX_Finemapped=1,|GTeX_Finemapped=1,|GTeX_Finemapped=1,|GTeX_Finemapped=1	rs1060915,rs111620717,rs111784069,rs112666191,rs1133320,rs113379364,rs113488312,rs113613557,rs1137525,rs114197224,rs115252215,rs11650272,rs11650732,rs11652377,rs11656843,rs11657004,rs11657883,rs12516,rs12937015,rs12938996,rs12940378,rs12944458,rs12950717,rs13119,rs13851,rs1574329,rs16940,rs16941,rs16942,rs17600553,rs1799949,rs1799966,rs1877837,rs1973646,rs201521196,rs2037075,rs2127223,rs2298861,rs2298862,rs2306829,rs2343818,rs2343819,rs273900734,rs28678167,rs3092987,rs33933393,rs33946455,rs34086156,rs34120358,rs34410138,rs34474989,rs34576341,rs34766339,rs34942571,rs34977165,rs34981932,rs34983914,rs35073256,rs35399157,rs35521261,rs35981166,rs35989681,rs35995789,rs36114164,rs3744242,rs3765640,rs3803871,rs3809752,rs4792981,rs4792982,rs4793197,rs4793215,rs4793221,rs4793222,rs4793237,rs5018133,rs67319965,rs71190323,rs71367987,rs7223062,rs748620,rs77662948,rs79860307,rs8070085,rs8074136,rs8176077,rs8176082,rs8176083,rs8176133,rs8176166,rs8176193,rs8176200,rs8176201,rs8176202,rs8176214,rs8176273,rs8176318,rs8482,rs915945,rs9912203	0.0032053,0.00475924,0.00226165,0.00129606,0.00372383,0.00200057,0.00129606,0.00218043,0.00240444,0.0161229,0.0120011,0.00232633,0.00188584,0.00202923,0.00253569,0.00273326,0.00215245,0.00202672,0.00303873,0.00464194,0.00256656,0.0018746,0.0386864,0.00240043,0.00193493,0.00205979,0.00642336,0.00338585,0.00769445,0.00402724,0.0481063,0.00193735,0.00264582,0.00245667,0.00201311,0.00268421,0.0019705,0.00172381,0.00172884,0.00250172,0.00164084,0.00309807,0.00248187,0.00481423,0.00147241,0.00360965,0.00402134,0.00209064,0.00270187,0.00172913,0.00335529,0.00308215,0.00153137,0.00217051,0.00162344,0.00722824,0.00215419,0.0020959,0.00308215,0.00363502,0.00271218,0.00193493,0.00266342,0.00212557,0.00239869,0.00327018,0.00213872,0.0140238,0.00332078,0.00398791,0.00216239,0.00305803,0.00233421,0.00379537,0.00463823,0.0016915,0.00336121,0.00190249,0.00381049,0.00383747,0.00324283,0.00301273,0.0035403,0.00495501,0.00409536,0.00327018,0.00327018,0.00269032,0.00285325,0.00209001,0.00248187,0.00221037,0.00216239,0.00216239,0.00128988,0.00224895,0.00184202,0.00265875,0.00183514,0.00360735	0.395749	0.993909	0.929663	0.43523	0.0466071	0.0303162	0.00551386	TRUE	TRUE	FALSE	TRUE	FALSE	FALSE	FALSE	TRUE	TRUE
WBC_Max_INT	qt	Labs	Labs	white blood cell count (WBC, maximum, inv-norm transformed)	17_41096856-41449294	EUR,AFR,EAS	2	8	0.534526	rs62079655	0.264903	41401280	G,G,NA	A,A,NA	0.6064,0.59,NA	-0.0122213,-0.0124303,NA	0.00234582,0.00435918,NA	6.7235,2.3614,NA	-5.20982002029141,-2.85152253405457,NA	LSM12	rs138298259,rs140964974,rs62079655,rs62079650,rs62079651,rs62079652,rs62079653,rs62079654	0.264903,0.264903,0.264903,0.0326222,0.0326222,0.0326222,0.0326222,0.0326222	0.95782	1,1,1,1,1,1,1,1	|EpiMap=1,|EpiMap=1,|EpiMap=1,|EpiMap=1,|EpiMap=1,|EpiMap=1,|EpiMap=1,|EpiMap=1			0	0.949373	0.49864	0.495196	0.0466071	0.0303162	0.00551386	TRUE	FALSE	FALSE	FALSE	FALSE	FALSE	FALSE	TRUE	FALSE
WBC_Max_INT	qt	Labs	Labs	white blood cell count (WBC, maximum, inv-norm transformed)	17_41096856-41449294	EUR,AFR,EAS	3	3	0.819229	rs112381903	0.643179	41388250	A,NA,NA	T,NA,NA	0.93539,NA,NA	-0.0275527,NA,NA	0.00466182,NA,NA	8.46658,NA,NA	-5.91028825651784,NA,NA	RUNDC1	rs112381903	0.643179	0.643179	1	|GTeX_Finemapped=1	rs111351217,rs35164264	0.275309,0.0511827	0.326492	0.983354	0.500281	0.498378	0.0466071	0.0303162	0.00551386	TRUE	FALSE	FALSE	FALSE	FALSE	FALSE	FALSE	TRUE	FALSE
WBC_Max_INT	qt	Labs	Labs	white blood cell count (WBC, maximum, inv-norm transformed)	17_45880492-46072710	EUR,AFR,EAS	1	1	1	rs11654648	0.98598	45913653	C,NA,NA	T,NA,NA	0.92843,NA,NA	0.0300565,NA,NA	0.00444592,NA,NA	10.8615,NA,NA	6.76046802461583,NA,NA	TBX21	rs11654648	0.98598	0.98598	1	|EpiMap=1			0	0.999909	0.499032	0.499988	0.0563587	0.0456275	0.00901687	TRUE	FALSE	FALSE	FALSE	FALSE	FALSE	FALSE	TRUE	FALSE
WBC_Max_INT	qt	Labs	Labs	white blood cell count (WBC, maximum, inv-norm transformed)	17_46625519-46648899	EUR,AFR,EAS	1	1	1	rs999493	0.998085	46625519	A,G,G	G,A,A	0.6173,0.7451,0.625	-0.0185438,0.00195737,0.0506155	0.00235789,0.00491961,0.0191193	14.4313,0.160695,2.09085	-7.86457383508136,0.397870969446765,2.64735110595053	HOXB-AS1	rs999493	0.998085	0.998085	0.882	|GTeX_Finemapped=1			0	1	0.314698	0.842558	0.0183736	0.00451696	0.0125552	TRUE	FALSE	TRUE	FALSE	TRUE	FALSE	FALSE	TRUE	TRUE
WBC_Max_INT	qt	Labs	Labs	white blood cell count (WBC, maximum, inv-norm transformed)	17_5156950-5326162	EUR,AFR,EAS	1	18	0.923132	rs7209046	0.189654	5186892	G,A,A	A,G,G	0.5109,0.6596,0.95635	-0.0143031,-0.00545672,-0.0258312	0.00229263,0.00452467,0.045303	9.35545,0.642406,0.24523	-6.23873019196294,-1.20599292324081,-0.570187404807629	USP6	rs7209046,rs9912506,rs11867394,rs7213177,rs28489940	0.189654,0.142607,0.0788976,0.064657,0.0477415	0.523557	0.746,0.769,1,0.882,1	|eQTLGen_Finemapped=1,|eQTLGen_Finemapped=1,|eQTLGen_Finemapped=1,|GTeX_Finemapped=1,|eQTLGen_Finemapped=1	rs11078559,rs11538946,rs12603344,rs1602914,rs2251155,rs2309346,rs2467301,rs2641231,rs62073753,rs62073759,rs7215167,rs7221692,rs8075948	0.0192404,0.00584529,0.0296487,0.0120344,0.0059105,0.0119031,0.00568216,0.00543484,0.0056223,0.133754,0.065598,0.00556356,0.121979	0.428216	1	0.326068	0.257078	0.00693905	0.0176757	0.00911374	TRUE	FALSE	FALSE	FALSE	FALSE	FALSE	FALSE	TRUE	FALSE
WBC_Max_INT	qt	Labs	Labs	white blood cell count (WBC, maximum, inv-norm transformed)	17_5156950-5326162	EUR,AFR,EAS	2	4	0.86463	rs1806220	0.63851	5288492	T,T,NA	C,C,NA	0.98608,0.97428,NA	-0.043221,-0.00478848,NA	0.00978196,0.0135439,NA	5.00255,0.140456,NA	-4.41843965830979,-0.353552521799482,NA	RABEP1	rs1806220,rs3026098	0.63851,0.11838	0.75689	1,0.981	|Exon=1,|Exon=1	rs1806224,rs1806257	0.108277,0.115097	0.223374	0.997356	0.241205	0.499658	0.00693905	0.0176757	0.00911374	TRUE	FALSE	FALSE	FALSE	FALSE	FALSE	FALSE	TRUE	FALSE
WBC_Max_INT	qt	Labs	Labs	white blood cell count (WBC, maximum, inv-norm transformed)	17_55412563-55466426	EUR,AFR,EAS	1	3	0.94779	rs73991808	0.5565	55453126	T,T,T	G,G,G	0.97018,0.98033,0.96825	0.0503802,0.0325169,-0.0919085	0.00673785,0.0154395,0.0527912	13.1196,1.45349,1.08785	7.47719227943632,2.10608504161404,-1.74098145145403	MSI2	rs73991808,rs56170762,rs17834140	0.5565,0.350189,0.0814545	0.988143	1,1,1	|ABC=1,|ABC=1,|EpiMap=1|ABC=1			0	1	0.646168	0.491435	0.0805209	0.0264443	0.0032016	TRUE	FALSE	FALSE	FALSE	FALSE	FALSE	FALSE	TRUE	FALSE
WBC_Max_INT	qt	Labs	Labs	white blood cell count (WBC, maximum, inv-norm transformed)	17_57769998-58046076	EUR,AFR,EAS	1	1	1	rs1292053	0.99523	57963537	A,G,G	G,A,A	0.5825,0.5204,0.5754	0.025839,-0.0250062,-0.0176312	0.00232394,0.00429155,0.0187263	27.9921,8.24804,0.460374	11.1186175202458,-5.82684577833184,-0.941520748893268	TUBD1	rs1292053	0.99523	0.99523	1	|Exon=1			0	1	0.999994	0.420943	0.0471417	0.0750397	0.00340545	TRUE	TRUE	FALSE	TRUE	FALSE	FALSE	FALSE	TRUE	TRUE
WBC_Max_INT	qt	Labs	Labs	white blood cell count (WBC, maximum, inv-norm transformed)	17_57769998-58046076	EUR,AFR,EAS	2	5	0.781877	rs117352420	0.456831	57976113	C,NA,NA	A,NA,NA	0.93936,NA,NA	-0.0313516,NA,NA	0.00480182,NA,NA	10.1794,NA,NA	-6.52910771332536,NA,NA	TUBD1	rs117352420,rs117428969,rs117430213,rs76243280,rs146943526	0.456831,0.218447,0.210725,0.0447709,0.0338109	0.964585	1,0.798,1,1,1	|GTeX_Finemapped=1,|GTeX_Finemapped=1,|GTeX_Finemapped=1,|GTeX_Finemapped=1,|GTeX_Finemapped=1			0	0.90445	0.485492	0.489074	0.0471417	0.0750397	0.00340545	TRUE	FALSE	FALSE	FALSE	FALSE	FALSE	FALSE	TRUE	FALSE
WBC_Max_INT	qt	Labs	Labs	white blood cell count (WBC, maximum, inv-norm transformed)	17_67943802-68443802	EUR,AFR,EAS	1	2	0.996236	rs11871843	0.867002	68202722	C,C,C	T,T,T	0.8429,0.8669,0.96627	0.0159908,0.0041189,-0.036763	0.00314938,0.00631174,0.0512708	6.41729,0.289013,0.324816	5.07744381433806,0.652577577656874,-0.717035817658394	KCNJ2	rs11871843,rs9891877	0.867002,0.108217	0.975219	1,0.5	|EpiMap=1,|ABC=0.500			0	0.981804	0.325657	0.33426	0.0287994	0.0127365	0.0264239	TRUE	FALSE	FALSE	FALSE	FALSE	FALSE	FALSE	TRUE	FALSE
WBC_Max_INT	qt	Labs	Labs	white blood cell count (WBC, maximum, inv-norm transformed)	17_7228479-7237346	EUR,AFR,EAS	1	3	0.83086	rs201566486	0.512831	7228479	C,C,T	T,T,C	0.6093,0.6513,0.5992	-0.0201868,-0.000707536,0.0338414	0.0023489,0.0044989,0.0188876	17.0764,0.0579756,1.13562	-8.59415045340372,-0.157268665673831,1.79172578834791	NEURL4	rs201566486,rs3809817	0.512831,0.407665	0.920496	1,1	|Promoter=1|ABC=1,|Promoter=1|GTeX_Finemapped=1|eQTLGen_Finemapped=1|ABC=1	rs2047803	0.0780912	0.0780912	1	0.480227	0.46225	0.0165552	0.00519762	0.00159647	TRUE	FALSE	FALSE	FALSE	FALSE	FALSE	FALSE	TRUE	FALSE
WBC_Max_INT	qt	Labs	Labs	white blood cell count (WBC, maximum, inv-norm transformed)	17_7228479-7237346	EUR,AFR,EAS	2	4	0.994541	rs8081264	0.406194	7235316	G,C,G	C,G,C	0.7893,0.5893,0.747	0.0230921,-0.00852609,0.03961	0.00281027,0.00435805,0.0212915	15.6807,1.29742,1.20181	8.21703964387763,-1.95640022487122,1.86036681304746	ACAP1	rs8081264,rs3809823,rs9899849,rs3809822	0.406194,0.283748,0.188014,0.12204	0.999996	1,1,1,0.97	|GTeX_Finemapped=1|ABC=1,|GTeX_Finemapped=1|eQTLGen_Finemapped=1,|GTeX_Finemapped=1|eQTLGen_Finemapped=1,|GTeX_Finemapped=1|eQTLGen_Finemapped=1			0	0.999995	0.864014	0.406768	0.0165552	0.00519762	0.00159647	TRUE	TRUE	FALSE	TRUE	FALSE	FALSE	FALSE	TRUE	TRUE
WBC_Max_INT	qt	Labs	Labs	white blood cell count (WBC, maximum, inv-norm transformed)	17_72673667-72720728	EUR,AFR,EAS	1	4	0.812064	rs16978167	0.902861	72673667	T,A,T	A,T,A	0.7674,0.92738,0.5804	0.021163,0.00567642,-0.00503361	0.0027126,0.00826162,0.0187562	14.2143,0.308008,0.103245	7.8017400280174,0.687083162866363,-0.268370458834945	RAB37	rs16978167	0.902861	0.902861	1	|ABC=1	rs28526368,rs9906320,rs9916458	0.0171869,0.0180554,0.0148083	0.0500506	1	0.301606	0.339437	0.023263	0.0780499	0.0287906	TRUE	FALSE	FALSE	FALSE	FALSE	FALSE	FALSE	TRUE	FALSE
WBC_Max_INT	qt	Labs	Labs	white blood cell count (WBC, maximum, inv-norm transformed)	17_72673667-72720728	EUR,AFR,EAS	2	1	1	rs150549034	0.999903	72678862	G,NA,NA	A,NA,NA	0.9841,NA,NA	-0.0530069,NA,NA	0.00916185,NA,NA	8.14117,NA,NA	-5.78561098468104,NA,NA	CD300LF	rs150549034	0.999903	0.999903	0.798	|GTeX_Finemapped=1			0	0.999545	0.499946	0.49997	0.023263	0.0780499	0.0287906	TRUE	FALSE	FALSE	FALSE	FALSE	FALSE	FALSE	TRUE	FALSE
WBC_Max_INT	qt	Labs	Labs	white blood cell count (WBC, maximum, inv-norm transformed)	18_19535614-19614128	EUR,AFR,EAS	1	5	0.969005	rs8094674	0.365856	19601717	T,T,T	G,G,G	0.8608,0.553,0.7143	-0.0236291,-0.00596688,0.0224842	0.00331078,0.00431227,0.0204895	12.0205,0.778714,0.564652	-7.13701907103462,-1.38369814506049,1.09735230239879	GATA6	rs8094674,rs9964219,rs57090087,rs16962059,rs12953428	0.365856,0.300058,0.152104,0.0919913,0.0891439	0.999153	0.655,1,0.655,1,1	|EpiMap=1,|EpiMap=1,|EpiMap=1,|ABC=1,|EpiMap=1			0	1	0.478238	0.486197	0.0325227	0.00246988	0.00359889	TRUE	FALSE	FALSE	FALSE	FALSE	FALSE	FALSE	TRUE	FALSE
WBC_Max_INT	qt	Labs	Labs	white blood cell count (WBC, maximum, inv-norm transformed)	18_43715506-43865298	EUR,AFR,EAS	1	30	0.948619	rs12963943	0.205494	43805661	T,C,C	C,T,T	0.7276,0.6959,0.5407	-0.0190111,0.00705608,0.029977	0.00257426,0.00466059,0.0185738	12.8172,0.885961,0.972483	-7.38507376877238,1.51398857226231,1.61394006611463	C18orf25	rs12963943,rs4890321,rs11082518,rs3744858,rs12607898,rs9949494,rs9945783,rs8086610,rs8095142,rs12709736,rs6507692,rs7239351,rs718513,rs7231820,rs4890632,rs9944715,rs4542747,rs12962307,rs4890628,rs56136614,rs8086956,rs7227847,rs7505861,rs9963153,rs9967220,rs8094706,rs11082514	0.205494,0.0574909,0.0519746,0.0483326,0.0439087,0.038016,0.0356839,0.0317482,0.0295411,0.0295368,0.028802,0.0286352,0.0281412,0.0280309,0.027507,0.0269886,0.0265222,0.0166805,0.0145933,0.0141876,0.013849,0.0135497,0.00878143,0.00855978,0.00743332,0.0064844,0.00623857	0.876711	1,1,1,0.977,0.932,1,1,0.985,1,1,1,1,1,1,1,1,1,1,1,1,1,1,1,1,1,1,1	|eQTLGen_Finemapped=1,|eQTLGen_Finemapped=1,|eQTLGen_Finemapped=1|ABC=1,|Exon=1|eQTLGen_Finemapped=1,|eQTLGen_Finemapped=1|ABC=1,|eQTLGen_Finemapped=1,|eQTLGen_Finemapped=1,|Exon=1|eQTLGen_Finemapped=1|ABC=1,|eQTLGen_Finemapped=1,|eQTLGen_Finemapped=1,|GTeX_Finemapped=1|eQTLGen_Finemapped=1,|eQTLGen_Finemapped=1,|eQTLGen_Finemapped=1,|GTeX_Finemapped=1|eQTLGen_Finemapped=1,|GTeX_Finemapped=1|eQTLGen_Finemapped=1,|GTeX_Finemapped=1|eQTLGen_Finemapped=1|ABC=1,|eQTLGen_Finemapped=1,|GTeX_Finemapped=1|eQTLGen_Finemapped=1,|GTeX_Finemapped=1|eQTLGen_Finemapped=1,|ABC=1,|eQTLGen_Finemapped=1|ABC=1,|GTeX_Finemapped=1|eQTLGen_Finemapped=1,|ABC=1,|ABC=1,|ABC=1,|GTeX_Finemapped=1|eQTLGen_Finemapped=1,|GTeX_Finemapped=1|eQTLGen_Finemapped=1	rs12605945,rs6507693,rs9951624	0.0540364,0.0133563,0.00925391	0.0766466	1	0.488047	0.542007	0.0508475	0.0120752	0.0052615	TRUE	FALSE	FALSE	FALSE	FALSE	FALSE	FALSE	TRUE	FALSE
WBC_Max_INT	qt	Labs	Labs	white blood cell count (WBC, maximum, inv-norm transformed)	18_53210302-53464917	EUR,AFR,EAS	1	1	1	rs599550	0.996746	53252388	A,A,NA	G,G,NA	0.8459,0.993949,NA	0.0212128,0.0251386,NA	0.00317425,0.0276457,NA	10.63,0.439874,NA	6.68277545876979,0.909313202414842,NA	TCF4	rs599550	0.996746	0.996746	1	|Promoter=1			0	1	0.236354	0.5	0.0105195	0.104826	0.0115942	TRUE	FALSE	FALSE	FALSE	FALSE	FALSE	FALSE	TRUE	FALSE
WBC_Max_INT	qt	Labs	Labs	white blood cell count (WBC, maximum, inv-norm transformed)	19_10665695-10666450	EUR,AFR,EAS	1	4	0.986946	rs6511703	0.364867	10666450	T,T,T	C,C,C	0.7555,0.7837,0.8611	0.0227475,0.00219957,0.0644231	0.00266652,0.00520738,0.0267639	16.8376,0.172155,1.79371	8.53078169299311,0.42239475513598,2.40708940027425	SLC44A2	rs6511703,rs8113274	0.364867,0.266861	0.631728	0.798,0.798	|GTeX_Finemapped=1,|GTeX_Finemapped=1	rs10413128,rs8113381	0.244396,0.123875	0.368271	1	0.277739	0.68337	0.000463285	6.4741e-09	1.30402e-05	TRUE	FALSE	FALSE	FALSE	FALSE	FALSE	FALSE	TRUE	FALSE
WBC_Max_INT	qt	Labs	Labs	white blood cell count (WBC, maximum, inv-norm transformed)	19_1085966-1086352	EUR,AFR,EAS	1	2	0.933513	rs3761028	0.801453	1085966	G,G,A	A,A,G	0.6352,0.5764,0.6706	0.0169465,0.00410884,-0.00491418	0.00238078,0.00433893,0.019694	11.9608,0.463879,0.0953097	7.11804534648309,0.946970796947634,-0.249526759419112	HMHA1	rs3761028,rs12471	0.801453,0.198547	1	0.931,0.923	|Exon=1|EpiMap=1,|Exon=1|EpiMap=1			0	1	0.369102	0.371029	0.0233987	6.4741e-09	6.4741e-09	TRUE	FALSE	FALSE	FALSE	FALSE	FALSE	FALSE	TRUE	FALSE
WBC_Max_INT	qt	Labs	Labs	white blood cell count (WBC, maximum, inv-norm transformed)	19_14143151-14149862	EUR,AFR,EAS	1	2	1	rs2306191	0.919518	14143151	G,G,G	C,C,C	0.8738,0.98411,0.93849	0.0250405,0.0345998,-0.0746707	0.00345117,0.017145,0.0385247	12.3982,1.36067,1.27908	7.2556553284828,2.01806940799067,-1.93825519731497	IL27RA	rs2306191,rs35018855	0.919518,0.0804816	1	0.991,1	|Promoter=1|GTeX_Finemapped=1|ABC=1,|GTeX_Finemapped=1			0	1	0.571585	0.614742	0.0129454	0.0115367	0.016021	TRUE	FALSE	FALSE	FALSE	FALSE	FALSE	FALSE	TRUE	FALSE
WBC_Max_INT	qt	Labs	Labs	white blood cell count (WBC, maximum, inv-norm transformed)	19_16449517-16591700	EUR,AFR,EAS	1	1	1	rs875622	0.999823	16467759	G,A,G	A,G,A	0.7783,0.5098,0.6835	-0.0299132,0.0263535,0.00355311	0.00275896,0.0042888,0.0199008	26.6632,9.09634,0.0663618	-10.8422014092267,6.14472579742585,0.178541063675832	KLF2	rs875622	0.999823	0.999823	1	|EpiMap=1			0	1	0.871118	0.30719	0.0557672	0.0238468	0.0131365	TRUE	TRUE	FALSE	TRUE	FALSE	FALSE	FALSE	TRUE	TRUE
WBC_Max_INT	qt	Labs	Labs	white blood cell count (WBC, maximum, inv-norm transformed)	19_16449517-16591700	EUR,AFR,EAS	2	10	0.962204	rs7245590	0.309591	16510279	C,C,C	T,T,T	0.96024,0.7746,0.7331	-0.00997268,-0.0378271,0.0267864	0.00586528,0.00513106,0.0209253	1.05024,12.7751,0.69786	-1.70029052321458,-7.37218040716733,1.28009634270476	KLF2	rs7245590,rs748262,rs882306,rs4808498	0.309591,0.0528274,0.0480084,0.033252	0.443679	1,1,1,1	|EpiMap=1,|EpiMap=1,|EpiMap=1,|ABC=1|Cicero=1	rs12608539,rs7250165,rs7251554,rs897791,rs936312,rs936313	0.0265186,0.0722184,0.0850819,0.0761467,0.131903,0.13271	0.524579	0.601924	0.999997	0.542878	0.0557672	0.0238468	0.0131365	FALSE	TRUE	FALSE	FALSE	FALSE	FALSE	FALSE	TRUE	FALSE
WBC_Max_INT	qt	Labs	Labs	white blood cell count (WBC, maximum, inv-norm transformed)	19_18510925-18517506	EUR,AFR,EAS	1	2	1	rs11668719	0.735991	18515741	T,C,T	C,T,C	0.5318,0.8654,0.8294	-0.0169156,0.0222609,-0.0115717	0.00229674,0.00628191,0.0246068	12.7519,3.40381,0.195065	-7.36504785043148,3.54365153273447,-0.470264317180617	LRRC25	rs11668719,rs4808798	0.735991,0.24677	0.982761	1,1	|GTeX_Finemapped=1|eQTLGen_Finemapped=1,|GTeX_Finemapped=1|eQTLGen_Finemapped=1			0	1	0.846576	0.446526	0.00286268	6.4741e-09	0.00275724	TRUE	TRUE	FALSE	TRUE	FALSE	FALSE	FALSE	TRUE	TRUE
WBC_Max_INT	qt	Labs	Labs	white blood cell count (WBC, maximum, inv-norm transformed)	19_42489516-42740612	EUR,AFR,EAS	1	30	0.831081	rs77639874	0.437133	42674150	G,G,G	A,A,A	0.8976,0.993949,0.90675	-0.0338262,-0.0410003,-0.0343511	0.00378016,0.0276457,0.0318317	18.4427,0.859942,0.552035	-8.94835139253365,-1.48306246541053,-1.07914751646943	DEDD2	rs77639874,rs78856064,rs8182491,rs59099214,rs2303652,rs117285798,rs112106426,rs74259566,rs3745231	0.437133,0.033565,0.0319001,0.011373,0.0070203,0.00628365,0.00592808,0.00523412,0.00456266	0.543	1,0.655,0.487,0.929,0.992,0.655,1,0.727,1	|EpiMap=1,|EpiMap=1,|EpiMap=1,|eQTLGen_Finemapped=1,|Exon=1|eQTLGen_Finemapped=1,|EpiMap=1,|eQTLGen_Finemapped=1,|eQTLGen_Finemapped=1,|Exon=1	rs113232113,rs115083730,rs141769737,rs147552833,rs147649409,rs16975684,rs17342179,rs3736109,rs3810151,rs7248379,rs74560136,rs76335122,rs76733198,rs77223770,rs78553019,rs78776171,rs79564604,rs79839939,rs80167532,rs8108096,rs899661	0.00501169,0.00873996,0.0069879,0.00884644,0.00932216,0.0295521,0.0980689,0.00759971,0.0253037,0.0319001,0.00730556,0.00474069,0.024959,0.0238501,0.0494099,0.00629474,0.00717221,0.00840146,0.0319019,0.00604483,0.00610269	0.407516	1	0.427698	0.327077	0.0183924	0.0588249	0.00141866	TRUE	FALSE	FALSE	FALSE	FALSE	FALSE	FALSE	TRUE	FALSE
WBC_Max_INT	qt	Labs	Labs	white blood cell count (WBC, maximum, inv-norm transformed)	19_42489516-42740612	EUR,AFR,EAS	2	2	1	rs112571090	0.688794	42671205	C,NA,NA	T,NA,NA	0.98807,NA,NA	0.0644013,NA,NA	0.0105557,NA,NA	8.97736,NA,NA	6.1010923008422,NA,NA	TMEM91	rs112571090,rs111433677	0.688794,0.311193	0.999987	1,1	|GTeX_Finemapped=1,|GTeX_Finemapped=1			0	0.999973	0.499997	0.499998	0.0183924	0.0588249	0.00141866	TRUE	FALSE	FALSE	FALSE	FALSE	FALSE	FALSE	TRUE	FALSE
WBC_Max_INT	qt	Labs	Labs	white blood cell count (WBC, maximum, inv-norm transformed)	19_43903100-44403100	EUR,AFR,EAS	1	1	1	rs4760	1	44153100	A,NA,NA	G,NA,NA	0.8509,NA,NA	0.05081,NA,NA	0.00321754,NA,NA	55.4492,NA,NA	15.7915674708007,NA,NA	PLAUR	rs4760	1	1	0.931	|Exon=1|Cicero=1			0	1	0.5	0.5	0.118293	0.0853262	0.0230499	FALSE	FALSE	FALSE	FALSE	FALSE	FALSE	FALSE	FALSE	FALSE
WBC_Max_INT	qt	Labs	Labs	white blood cell count (WBC, maximum, inv-norm transformed)	19_43903100-44403100	EUR,AFR,EAS	2	1	1	rs144216284	0.950909	44191545	G,NA,NA	A,NA,NA	0.993042,NA,NA	-0.0707957,NA,NA	0.0137872,NA,NA	6.54928,NA,NA	-5.13488598119995,NA,NA	PLAUR	rs144216284	0.950909	0.950909	1	|ABC=1			0	0.915264	0.498982	0.490527	0.118293	0.0853262	0.0230499	FALSE	FALSE	FALSE	FALSE	FALSE	FALSE	FALSE	FALSE	FALSE
WBC_Max_INT	qt	Labs	Labs	white blood cell count (WBC, maximum, inv-norm transformed)	19_45739675-45809208	EUR,AFR,EAS	1	5	0.975084	rs74444983	0.709518	45745607	T,T,NA	C,C,NA	0.7386,0.8563,NA	0.0248627,0.0170042,NA	0.00260822,0.00611197,NA	20.8135,2.26757,NA	9.53243974818075,2.78211444100675,NA	EXOC3L2	rs74444983,rs73036517,rs73036520,rs12459847	0.709518,0.0284337,0.0283078,0.0262219	0.792481	1,1,1,1	|eQTLGen_Finemapped=1,|eQTLGen_Finemapped=1,|eQTLGen_Finemapped=1,|eQTLGen_Finemapped=1	rs7255933	0.161406	0.161406	1	0.641207	0.5	0.0394823	0.0392461	0.0305002	TRUE	FALSE	FALSE	FALSE	FALSE	FALSE	FALSE	TRUE	FALSE
WBC_Max_INT	qt	Labs	Labs	white blood cell count (WBC, maximum, inv-norm transformed)	19_49114383-49162501	EUR,AFR,EAS	1	7	0.970558	rs386243	0.341531	49127490	C,T,T	T,C,C	0.7366,0.7284,0.6776	0.0193533,-0.0104554,0.0173717	0.00260182,0.00482028,0.0198036	12.9917,1.52174,0.419785	7.4383700640321,-2.16904412191823,0.87719909511402	SPHK2	rs386243,rs4365394,rs7249417	0.341531,0.151132,0.0695319	0.562195	0.991,0.769,1	|Exon=1|GTeX_Finemapped=1,|eQTLGen_Finemapped=1,|eQTLGen_Finemapped=1	rs386551,rs443527,rs447802,rs550455	0.122906,0.136089,0.110326,0.0566319	0.425953	1	0.570175	0.447067	0.0460301	0.00173657	0.00366315	TRUE	FALSE	FALSE	FALSE	FALSE	FALSE	FALSE	TRUE	FALSE
WBC_Max_INT	qt	Labs	Labs	white blood cell count (WBC, maximum, inv-norm transformed)	19_51727962-51737991	EUR,AFR,EAS	1	2	1	rs3865444	0.523764	51727962	C,C,C	A,A,A	0.6899,0.94856,0.8145	0.0268835,0.019896,0.00698912	0.00247775,0.00970598,0.0238128	26.7,1.39387,0.113996	10.8499646857028,2.04987028615348,0.293502654034805	CD33	rs3865444,rs12459419	0.523764,0.476093	0.999857	1,0.99	|Promoter=1,|Exon=1			0	1	0.860874	0.467463	0.0077396	0.00324352	0.0020695	TRUE	TRUE	FALSE	TRUE	FALSE	FALSE	FALSE	TRUE	TRUE
WBC_Max_INT	qt	Labs	Labs	white blood cell count (WBC, maximum, inv-norm transformed)	19_7820152-7838241	EUR,AFR,EAS	1	3	0.830887	rs571497	0.88033	7827830	G,G,NA	A,A,NA	0.8161,0.6392,NA	0.0197956,0.0109593,NA	0.00295828,0.00446448,NA	10.6561,1.85085,NA	6.69159105966981,2.45477636813246,NA	CLEC4M	rs571497,rs560634,rs557094	0.88033,0.0415578,0.0376173	0.959505	1,1,1	|Promoter=1|GTeX_Finemapped=1|EpiMap=1,|GTeX_Finemapped=1,|GTeX_Finemapped=1			0	0.999999	0.860005	0.500097	0.0103718	0.0235584	0.0239187	TRUE	TRUE	FALSE	TRUE	FALSE	FALSE	FALSE	TRUE	TRUE
WBC_Max_INT	qt	Labs	Labs	white blood cell count (WBC, maximum, inv-norm transformed)	1_108734993-108744934	EUR,AFR,EAS	1	4	0.997986	rs547364	0.421559	108742123	C,G,G	G,C,C	0.5099,0.5605,0.502	-0.0156547,0.00292287,0.0138893	0.00229254,0.00431972,0.0185123	11.0666,0.302215,0.343815	-6.82853952384691,0.676634133693851,0.750274142056903	SLC25A24	rs547364,rs476386,rs663045,rs828999	0.421559,0.226746,0.194453,0.151932	0.99469	1,1,1,1	|Exon=1|GTeX_Finemapped=1|eQTLGen_Finemapped=1|ABC=1,|GTeX_Finemapped=1|eQTLGen_Finemapped=1,|Promoter=1|GTeX_Finemapped=1|eQTLGen_Finemapped=1|ABC=1|Cicero=1,|GTeX_Finemapped=1			0	0.999999	0.341882	0.419896	0.00558712	0.000975708	0.00226116	TRUE	FALSE	FALSE	FALSE	FALSE	FALSE	FALSE	TRUE	FALSE
WBC_Max_INT	qt	Labs	Labs	white blood cell count (WBC, maximum, inv-norm transformed)	1_114173410-114377568	EUR,AFR,EAS	1	2	0.981457	rs6679677	0.583422	114303808	C,NA,NA	A,NA,NA	0.90855,NA,NA	0.0335899,NA,NA	0.0039759,NA,NA	16.5297,NA,NA	8.44837646822103,NA,NA	PHTF1	rs6679677	0.583422	0.583422	1	|ABC=1	rs2476601	0.416578	0.416578	1	0.5	0.5	0.0317734	0.29648	0.0125111	TRUE	FALSE	FALSE	FALSE	FALSE	FALSE	FALSE	TRUE	FALSE
WBC_Max_INT	qt	Labs	Labs	white blood cell count (WBC, maximum, inv-norm transformed)	1_114173410-114377568	EUR,AFR,EAS	2	5	0.995571	rs10127930	0.272409	114328921	T,T,T	C,C,C	0.673,0.990923,0.90575	-0.00789739,-0.168036,0.0233159	0.00244298,0.0226064,0.0316798	2.9114,12.9744,0.335603	-3.23268712801578,-7.43311628565362,0.73598633829759	PTPN22	rs10127930,rs6668829	0.272409,0.272409	0.544818	1,1	|EpiMap=1,|EpiMap=1	rs12746609,rs17274620,rs34042871	0.119006,0.198378,0.129358	0.446742	0.5351	1	0.310763	0.0317734	0.29648	0.0125111	FALSE	FALSE	FALSE	FALSE	FALSE	FALSE	FALSE	FALSE	FALSE
WBC_Max_INT	qt	Labs	Labs	white blood cell count (WBC, maximum, inv-norm transformed)	1_114173410-114377568	EUR,AFR,EAS	3	9	0.991843	rs1230656	0.492599	114222516	A,A,C	C,C,A	0.7624,0.98411,0.62	0.0137,-0.103226,0.00532837	0.00269269,0.017145,0.0190695	6.44107,8.76037,0.107948	5.08784895401996,-6.02076407115777,0.279418443063531	MAGI3	rs1230656,rs1230661,rs1230646,rs1230637,rs1237682	0.492599,0.129916,0.0952744,0.058523,0.0324622	0.808775	0.769,0.769,0.769,0.769,1	|eQTLGen_Finemapped=1,|eQTLGen_Finemapped=1,|eQTLGen_Finemapped=1,|eQTLGen_Finemapped=1,|eQTLGen_Finemapped=1	rs1230642,rs2359167,rs4145859,rs61817589	0.0362558,0.0370418,0.0497761,0.0354317	0.158505	0.117962	0.999992	0.348736	0.0317734	0.29648	0.0125111	FALSE	FALSE	FALSE	FALSE	FALSE	FALSE	FALSE	FALSE	FALSE
WBC_Max_INT	qt	Labs	Labs	white blood cell count (WBC, maximum, inv-norm transformed)	1_114173410-114377568	EUR,AFR,EAS	4	1	1	rs7515189	0.993958	114197693	C,C,NA	T,T,NA	0.835,0.98941,NA	-0.000379444,-0.107273,NA	0.00308757,0.0209453,NA	0.0447015,6.51863,NA	-0.122894055843268,-5.12157858803646,NA	MAGI3	rs7515189	0.993958	0.993958	1	|GTeX_Finemapped=1			0	0.119275	0.999399	0.499739	0.0317734	0.29648	0.0125111	FALSE	FALSE	FALSE	FALSE	FALSE	FALSE	FALSE	FALSE	FALSE
WBC_Max_INT	qt	Labs	Labs	white blood cell count (WBC, maximum, inv-norm transformed)	1_120415986-120553996	EUR,AFR,EAS	1	1	1	rs5025718	1	120478285	C,T,C	T,C,T	0.8658,0.93116,0.8879	-0.0123908,-0.175228,-0.0143926	0.00336215,0.00846818,0.0293388	3.64137,94.3933,0.205001	-3.68537989084366,-20.69252188782,-0.490565394631001	ADAM30	rs5025718	1	1	1	|EpiMap=1			0	0.999669	1	0.427312	0.0388531	0.110749	0.0236918	TRUE	FALSE	FALSE	FALSE	FALSE	FALSE	FALSE	TRUE	FALSE
WBC_Max_INT	qt	Labs	Labs	white blood cell count (WBC, maximum, inv-norm transformed)	1_120415986-120553996	EUR,AFR,EAS	2	1	1	rs4659247	1	120425404	T,C,T	C,T,C	0.6561,0.95159,0.7708	-2.8407e-05,-0.185717,0.000259694	0.00241268,0.00998918,0.0220216	0.00409909,76.4269,0.00410561	-0.0117740438019132,-18.5918163452856,0.0117926944454536	FCGR1B	rs4659247	1	1	0.655	|EpiMap=1			0	0.414429	1	0.408376	0.0388531	0.110749	0.0236918	FALSE	FALSE	FALSE	FALSE	FALSE	FALSE	FALSE	FALSE	FALSE
WBC_Max_INT	qt	Labs	Labs	white blood cell count (WBC, maximum, inv-norm transformed)	1_147087721-147109122	EUR,AFR,EAS	1	1	1	rs3737843	1	147087721	A,T,T	T,A,A	0.5278,0.9826,0.5972	-0.0017721,-0.300883,-0.0301277	0.00229564,0.0163968,0.0188722	0.356401,74.4821,0.957036	-0.771941593629663,-18.3501048985168,-1.59640635432011	BCL9	rs3737843	1	1	1	|Exon=1			0	0.361294	1	0.586095	0.00551099	0.120186	0.000166654	FALSE	FALSE	FALSE	FALSE	FALSE	FALSE	FALSE	FALSE	FALSE
WBC_Max_INT	qt	Labs	Labs	white blood cell count (WBC, maximum, inv-norm transformed)	1_147087721-147109122	EUR,AFR,EAS	2	1	1	rs12132534	0.999576	147098986	C,G,C	G,C,G	0.8489,0.5552,0.6875	0.000548898,-0.0357367,0.0105417	0.00319993,0.00431435,0.0199694	0.0635849,15.9212,0.223609	0.171534377314504,-8.28321763417433,0.527892675793965	BCL9	rs12132534	0.999576	0.999576	1	|GTeX_Finemapped=1			0	0.312579	0.999864	0.348744	0.00551099	0.120186	0.000166654	FALSE	FALSE	FALSE	FALSE	FALSE	FALSE	FALSE	FALSE	FALSE
WBC_Max_INT	qt	Labs	Labs	white blood cell count (WBC, maximum, inv-norm transformed)	1_155240077-155688580	EUR,AFR,EAS	1	1	1	rs4971072	1	155273869	A,G,G	G,A,A	0.673,0.97352,0.6944	-0.00308243,-0.580706,-0.0057384	0.00244298,0.0133534,0.020093	0.683948,inf,0.110591	-1.26174999385996,-43.4875013105277,-0.28559199721296	ADAM15	rs4971072	1	1	1	|GTeX_Finemapped=1			0	0.392361	1	0.424627	0.0462699	0.355008	0.00525103	FALSE	FALSE	FALSE	FALSE	FALSE	FALSE	FALSE	FALSE	FALSE
WBC_Max_INT	qt	Labs	Labs	white blood cell count (WBC, maximum, inv-norm transformed)	1_155240077-155688580	EUR,AFR,EAS	2	6	0.974225	rs2039398	0.604683	155538579	A,A,NA	G,G,NA	0.8419,0.991679,NA	-0.00797636,-0.364716,NA	0.00314127,0.023602,NA	1.95428,53.1409,NA	-2.53921503086331,-15.452758240827,NA	RUSC1-AS1	rs2039398,rs36035038,rs34201109,rs35264597,rs35212551	0.604683,0.128782,0.0688296,0.0566253,0.0405726	0.899493	1,1,1,1,1	|GTeX_Finemapped=1,|GTeX_Finemapped=1,|GTeX_Finemapped=1,|GTeX_Finemapped=1,|GTeX_Finemapped=1	rs71628683	0.0585927	0.0585927	0.836776	1	0.5	0.0462699	0.355008	0.00525103	TRUE	FALSE	FALSE	FALSE	FALSE	FALSE	FALSE	TRUE	FALSE
WBC_Max_INT	qt	Labs	Labs	white blood cell count (WBC, maximum, inv-norm transformed)	1_155240077-155688580	EUR,AFR,EAS	3	1	1	rs6688636	0.999996	155478897	C,T,T	T,C,C	0.672,0.8669,0.7113	-0.00425803,-0.179405,0.00654589	0.00244107,0.00631174,0.0204257	1.09097,176.99,0.125744	-1.7443293309901,-28.4240161983859,0.320473227355733	MSTO1	rs6688636	0.999996	0.999996	1	|GTeX_Finemapped=1			0	0.427595	1	0.426589	0.0462699	0.355008	0.00525103	FALSE	FALSE	FALSE	FALSE	FALSE	FALSE	FALSE	FALSE	FALSE
WBC_Max_INT	qt	Labs	Labs	white blood cell count (WBC, maximum, inv-norm transformed)	1_156083496-156146640	EUR,AFR,EAS	1	1	1	rs505058	0.999209	156106185	T,C,T	C,T,C	0.91352,0.7247,0.97718	0.0289006,-0.135319,-0.0564092	0.00407741,0.00479999,0.0619844	11.8661,174.13,0.440341	7.08797986957407,-28.1915170656606,-0.910054787978911	LMNA	rs505058	0.999209	0.999209	0.981	|Exon=1			0	0.999995	1	0.423833	0.0569397	0.188811	0.0468926	TRUE	FALSE	FALSE	FALSE	FALSE	FALSE	FALSE	TRUE	FALSE
WBC_Max_INT	qt	Labs	Labs	white blood cell count (WBC, maximum, inv-norm transformed)	1_156083496-156146640	EUR,AFR,EAS	2	1	1	rs1468772	1	156116488	T,T,T	G,G,G	0.6948,0.9879,0.8244	-0.00721509,-0.483686,0.00374993	0.00248874,0.0196098,0.0243274	2.42685,133.601,0.0567549	-2.89909351720148,-24.6655243806668,0.154144298198739	SEMA4A	rs1468772	1	1	1	|Promoter=1|ABC=1			0	0.156796	1	0.26427	0.0569397	0.188811	0.0468926	FALSE	FALSE	FALSE	FALSE	FALSE	FALSE	FALSE	FALSE	FALSE
WBC_Max_INT	qt	Labs	Labs	white blood cell count (WBC, maximum, inv-norm transformed)	1_156083496-156146640	EUR,AFR,EAS	3	1	1	rs72708269	1	156116861	C,C,NA	T,T,NA	0.832,0.98185,NA	0.00330858,-0.308296,NA	0.00306539,0.0160606,NA	0.552162,81.3968,NA	1.07933411409315,-19.1957959229419,NA	SEMA4A	rs72708269	1	1	1	|Promoter=1|EpiMap=1|ABC=1			0	0.486513	1	0.5	0.0569397	0.188811	0.0468926	FALSE	FALSE	FALSE	FALSE	FALSE	FALSE	FALSE	FALSE	FALSE
WBC_Max_INT	qt	Labs	Labs	white blood cell count (WBC, maximum, inv-norm transformed)	1_156083496-156146640	EUR,AFR,EAS	4	1	1	rs6669212	1	156110313	G,G,NA	A,A,NA	0.8419,0.993192,NA	-0.00215904,-0.512499,NA	0.00314127,0.0260733,NA	0.308137,85.29,NA	-0.687314366482346,-19.6560849604768,NA	SLC25A44	rs6669212	1	1	0.721	|GTeX_Finemapped=1			0	0.124329	1	0.5	0.0569397	0.188811	0.0468926	FALSE	FALSE	FALSE	FALSE	FALSE	FALSE	FALSE	FALSE	FALSE
WBC_Max_INT	qt	Labs	Labs	white blood cell count (WBC, maximum, inv-norm transformed)	1_156083496-156146640	EUR,AFR,EAS	5	1	1	rs11264447	0.999991	156112422	T,T,T	G,G,G	0.6819,0.8434,0.7242	0.00504414,-0.0448766,-0.0115264	0.0024607,0.00589943,0.020711	1.39387,13.5518,0.238188	2.04988011541431,-7.60693829742874,-0.556535174544928	LMNA	rs11264447	0.999991	0.999991	1	|EpiMap=1			0	0.999682	1	0.273905	0.0569397	0.188811	0.0468926	TRUE	FALSE	FALSE	FALSE	FALSE	FALSE	FALSE	TRUE	FALSE
WBC_Max_INT	qt	Labs	Labs	white blood cell count (WBC, maximum, inv-norm transformed)	1_156083496-156146640	EUR,AFR,EAS	6	1	1	rs4661033	1	156121090	C,C,C	T,T,T	0.667,0.851,0.7103	0.0086014,-0.0672393,-0.019609	0.00243174,0.00602094,0.0204048	3.3931,28.2309,0.472949	3.53713801639978,-11.1675751626822,-0.96099937269662	SEMA4A	rs4661033	1	1	1	|ABC=1|Cicero=1			0	1	1	0.36538	0.0569397	0.188811	0.0468926	TRUE	FALSE	FALSE	FALSE	FALSE	FALSE	FALSE	TRUE	FALSE
WBC_Max_INT	qt	Labs	Labs	white blood cell count (WBC, maximum, inv-norm transformed)	1_156083496-156146640	EUR,AFR,EAS	7	1	1	rs7517707	1	156136589	G,G,A	A,A,G	0.6233,0.6997,0.7073	0.0109978,-0.00555162,0.0183827	0.00236513,0.00467723,0.020343	5.47891,0.628472,0.436297	4.64997695686918,-1.18694611981878,0.90363761490439	SEMA4A	rs7517707	1	1	1	|GTeX_Finemapped=1			0	0.301359	1	0.311029	0.0569397	0.188811	0.0468926	FALSE	FALSE	FALSE	FALSE	FALSE	FALSE	FALSE	FALSE	FALSE
WBC_Max_INT	qt	Labs	Labs	white blood cell count (WBC, maximum, inv-norm transformed)	1_156083496-156146640	EUR,AFR,EAS	8	1	1	rs59922392	1	156140746	A,G,A	G,A,G	0.7654,0.5726,0.7153	0.000492174,-0.0467646,0.0237326	0.00270454,0.00433391,0.0205111	0.0677303,26.4178,0.606866	0.181980669540846,-10.7903948166898,1.15706129851641	SEMA4A	rs59922392	1	1	1	|GTeX_Finemapped=1			0	0.985724	1	0.692506	0.0569397	0.188811	0.0468926	TRUE	FALSE	FALSE	FALSE	FALSE	FALSE	FALSE	TRUE	FALSE
WBC_Max_INT	qt	Labs	Labs	white blood cell count (WBC, maximum, inv-norm transformed)	1_156083496-156146640	EUR,AFR,EAS	9	2	0.989306	rs11588323	0.883914	156129334	C,C,C	T,T,T	0.6173,0.92057,0.8075	-0.0110336,-0.14726,-0.00510297	0.00235789,0.0079287,0.0234769	5.54108,76.2749,0.0820081	-4.67943797208521,-18.5730321490282,-0.217361321128428	SEMA4A	rs11588323,rs12128066	0.883914,0.116086	1	1,1	|GTeX_Finemapped=1|EpiMap=1|ABC=1,|GTeX_Finemapped=1|ABC=1			0	1	1	0.719748	0.0569397	0.188811	0.0468926	TRUE	FALSE	FALSE	FALSE	FALSE	FALSE	FALSE	TRUE	FALSE
WBC_Max_INT	qt	Labs	Labs	white blood cell count (WBC, maximum, inv-norm transformed)	1_156083496-156146640	EUR,AFR,EAS	10	1	1	rs570070	1	156109919	NA,C,NA	NA,T,NA	NA,0.8949,NA	NA,0.0579099,NA	NA,0.00699091,NA	NA,15.9226,NA	NA,8.28359970304295,NA	DPM3	rs570070	1	1	1	|EpiMap=1			0	0.5	1	0.5	0.0569397	0.188811	0.0468926	FALSE	FALSE	FALSE	FALSE	FALSE	FALSE	FALSE	FALSE	FALSE
WBC_Max_INT	qt	Labs	Labs	white blood cell count (WBC, maximum, inv-norm transformed)	1_15698284-15745254	EUR,AFR,EAS	1	1	1	rs2496348	0.971099	15698284	A,G,A	G,A,G	0.664,0.93722,0.7192	-0.00256022,0.0593867,-0.0510736	0.00242632,0.00883875,0.020597	0.5356,10.7373,1.88105	-1.05518645520789,6.7189025597511,-2.47966208671166	C1orf64	rs2496348	0.971099	0.971099	0.655	|EpiMap=1			0	0.307812	0.999998	0.741097	0.026442	0.0381855	0.00504328	FALSE	TRUE	FALSE	FALSE	FALSE	FALSE	FALSE	TRUE	FALSE
WBC_Max_INT	qt	Labs	Labs	white blood cell count (WBC, maximum, inv-norm transformed)	1_1572939-1606530	EUR,AFR,EAS	1	8	0.834612	rs111946117	0.475883	1590291	C,C,C	G,G,G	0.7485,0.90696,0.874	0.0209848,0.00165155,-0.0490561	0.00264142,0.00738063,0.0278924	14.7101,0.084633,1.10448	7.9445146928546,0.223768160712568,-1.75876224347851	CDK11B	rs111946117,rs79113395	0.475883,0.0542413	0.530124	0.93,0.755	|Promoter=1,|Promoter=1	rs12725286,rs147261530,rs72634819,rs72634820,rs72634822,rs72634826	0.0440672,0.0204081,0.244131,0.0354771,0.0463038,0.0377462	0.428133	1	0.278692	0.494077	0.00379292	0.00916531	0.000449517	TRUE	FALSE	FALSE	FALSE	FALSE	FALSE	FALSE	TRUE	FALSE
WBC_Max_INT	qt	Labs	Labs	white blood cell count (WBC, maximum, inv-norm transformed)	1_158925494-159425494	EUR,AFR,EAS	1	1	1	rs2814778	1	159174683	T,C,NA	C,T,NA	0.994036,0.96369,NA	0.149375,-1.06105,NA	0.0148844,0.0114615,NA	22.9737,inf,NA	10.0356749348311,-92.5751428696069,NA	DARC	rs2814778	1	1	1	|Exon=1|GTeX_Finemapped=1|EpiMap=1|ABC=1			0	1	1	0.5	0.195581	0.420956	0.00688451	FALSE	FALSE	FALSE	FALSE	FALSE	FALSE	FALSE	FALSE	FALSE
WBC_Max_INT	qt	Labs	Labs	white blood cell count (WBC, maximum, inv-norm transformed)	1_158925494-159425494	EUR,AFR,EAS	2	1	1	rs12042349	0.983882	159176490	C,C,T	T,T,C	0.8817,0.993192,0.6002	0.00888548,-0.61029,-0.0501461	0.00354853,0.0260733,0.0188955	1.91079,120.438,2.09922	2.50398897571671,-23.4067034092347,-2.65386467677489	DARC	rs12042349	0.983882	0.983882	1	|eQTLGen_Finemapped=1|EpiMap=1			0	0.990149	1	0.798594	0.195581	0.420956	0.00688451	FALSE	FALSE	FALSE	FALSE	FALSE	FALSE	FALSE	FALSE	FALSE
WBC_Max_INT	qt	Labs	Labs	white blood cell count (WBC, maximum, inv-norm transformed)	1_158925494-159425494	EUR,AFR,EAS	3	1	1	rs58650325	1	159321589	NA,G,NA	NA,A,NA	NA,0.7209,NA	NA,-0.228904,NA	NA,0.00477975,NA	NA,inf,NA	NA,-47.8903708352947,NA	COPA	rs58650325	1	1	1	|GTeX_Finemapped=1			0	0.5	1	0.5	0.195581	0.420956	0.00688451	FALSE	FALSE	FALSE	FALSE	FALSE	FALSE	FALSE	FALSE	FALSE
WBC_Max_INT	qt	Labs	Labs	white blood cell count (WBC, maximum, inv-norm transformed)	1_158925494-159425494	EUR,AFR,EAS	4	1	1	rs863002	1	159174920	C,C,C	T,T,T	0.5974,0.9879,0.92262	-0.00225351,-0.963063,-0.0485152	0.00233686,0.0196098,0.0346419	0.475114,inf,0.792177	-0.964332480336862,-49.1113116910932,-1.40047745649055	DARC	rs863002	1	1	0.803	|Promoter=1|EpiMap=1			0	0.216557	1	0.282465	0.195581	0.420956	0.00688451	FALSE	FALSE	FALSE	FALSE	FALSE	FALSE	FALSE	FALSE	FALSE
WBC_Max_INT	qt	Labs	Labs	white blood cell count (WBC, maximum, inv-norm transformed)	1_158925494-159425494	EUR,AFR,EAS	5	1	1	rs11265165	1	159283746	T,T,T	C,C,C	0.90358,0.8207,0.5764	0.00313116,0.0420918,0.0156291	0.00388271,0.00558908,0.0187321	0.376761,13.2983,0.393528	0.806436741348182,7.53107846014013,0.834348524724937	OR10J3	rs11265165	1	1	1	|Exon=1			0	0.0852368	1	0.250959	0.195581	0.420956	0.00688451	FALSE	FALSE	FALSE	FALSE	FALSE	FALSE	FALSE	FALSE	FALSE
WBC_Max_INT	qt	Labs	Labs	white blood cell count (WBC, maximum, inv-norm transformed)	1_158925494-159425494	EUR,AFR,EAS	6	1	1	rs2746041	1	159160921	T,C,T	C,T,C	0.97117,0.5477,0.9375	0.0156741,-0.147131,-0.0110775	0.00684907,0.00430762,0.0382386	1.65544,254.963,0.112355	2.28850048254727,-34.1559840468751,-0.289694183364454	CASQ1	rs2746041	1	1	1	|GTeX_Finemapped=1			0	0.0769233	1	0.249372	0.195581	0.420956	0.00688451	FALSE	FALSE	FALSE	FALSE	FALSE	FALSE	FALSE	FALSE	FALSE
WBC_Max_INT	qt	Labs	Labs	white blood cell count (WBC, maximum, inv-norm transformed)	1_158925494-159425494	EUR,AFR,EAS	7	1	1	rs12076801	1	159163843	NA,C,NA	NA,G,NA	NA,0.7209,NA	NA,0.104697,NA	NA,0.00477975,NA	NA,105.626,NA	NA,21.9042836968461,NA	CADM3	rs12076801	1	1	1	|Exon=1			0	0.5	1	0.5	0.195581	0.420956	0.00688451	FALSE	FALSE	FALSE	FALSE	FALSE	FALSE	FALSE	FALSE	FALSE
WBC_Max_INT	qt	Labs	Labs	white blood cell count (WBC, maximum, inv-norm transformed)	1_158925494-159425494	EUR,AFR,EAS	8	1	1	rs2814779	1	159098713	G,G,G	A,A,A	0.8897,0.5492,0.8542	-0.00300853,0.114505,-0.024429	0.00365841,0.00430889,0.0262282	0.386293,154.87,0.453895	-0.822359986988883,26.5741293001214,-0.931402078678674	PIGM	rs2814779	1	1	1	|GTeX_Finemapped=1			0	0.784248	1	0.330267	0.195581	0.420956	0.00688451	FALSE	FALSE	FALSE	FALSE	FALSE	FALSE	FALSE	FALSE	FALSE
WBC_Max_INT	qt	Labs	Labs	white blood cell count (WBC, maximum, inv-norm transformed)	1_158925494-159425494	EUR,AFR,EAS	9	1	1	rs863032	1	159112144	A,A,A	T,T,T	0.8002,0.559,0.6815	0.00853504,0.0769747,-0.00210622	0.00286619,0.00431815,0.0198673	2.53717,70.3515,0.0383079	2.97783468646531,17.8258513483784,-0.10601440558103	CADM3	rs863032	1	1	1	|ABC=1			0	0.991656	1	0.266896	0.195581	0.420956	0.00688451	FALSE	FALSE	FALSE	FALSE	FALSE	FALSE	FALSE	FALSE	FALSE
WBC_Max_INT	qt	Labs	Labs	white blood cell count (WBC, maximum, inv-norm transformed)	1_158925494-159425494	EUR,AFR,EAS	10	1	1	rs2427826	1	159267489	T,T,T	C,C,C	0.7515,0.98563,0.7778	0.00161932,-0.652615,-0.0188433	0.002652,0.0180151,0.0222649	0.266431,286.624,0.400801	0.610603318250377,-36.2259993005867,-0.846323136416512	FCER1A	rs2427826	1	1	1	|eQTLGen_Finemapped=1			0	0.299731	1	0.251167	0.195581	0.420956	0.00688451	FALSE	FALSE	FALSE	FALSE	FALSE	FALSE	FALSE	FALSE	FALSE
WBC_Max_INT	qt	Labs	Labs	white blood cell count (WBC, maximum, inv-norm transformed)	1_169081792-169467654	EUR,AFR,EAS	1	3	0.538053	rs145163454	0.819612	169090748	T,NA,NA	C,NA,NA	0.98907,NA,NA	-0.0789668,NA,NA	0.0110224,NA,NA	12.1065,NA,NA	-7.16421106111192,NA,NA	ATP1B1	rs145163454	0.819612	0.819612	1	|EpiMap=1	rs10800428,rs1209731	0.0482996,0.0962232	0.144523	0.999997	0.500002	0.49999	0.0443388	0.110841	0.0244449	TRUE	FALSE	FALSE	FALSE	FALSE	FALSE	FALSE	TRUE	FALSE
WBC_Max_INT	qt	Labs	Labs	white blood cell count (WBC, maximum, inv-norm transformed)	1_169081792-169467654	EUR,AFR,EAS	2	29	0.570495	rs1200161	0.525157	169117533	G,G,G	A,A,A	0.6431,0.7965,0.92659	-0.0138463,-0.0176704,-0.014334	0.00239215,0.00532534,0.03549	8.14789,3.04282,0.16349	-5.78822398260979,-3.31817311195154,-0.403888419273035	NME7	rs1200161,rs1200076,rs1200164,rs1208370,rs1200083,rs1200077,rs1200085,rs1200157,rs1208371,rs1208377,rs1018831,rs10800408,rs3766057,rs1591733,rs10800425,rs4614315,rs6691226,rs1829287,rs6662237,rs1208375,rs10800424,rs10919124,rs7533257,rs1856303,rs2037250,rs2066000,rs10919105,rs1400839,rs2211017	0.525157,0.0565558,0.038292,0.033884,0.0279432,0.027889,0.0250723,0.0232086,0.0197795,0.0177669,0.0117653,0.0116739,0.0107865,0.00942339,0.0091714,0.00865551,0.00820871,0.00816902,0.0080207,0.00794421,0.00788097,0.00788097,0.00761616,0.00752217,0.00734941,0.00728818,0.00708486,0.00679596,0.00674903	0.955535	1,1,0.798,1,1,1,1,0.798,1,1,1,1,1,1,1,1,1,1,1,1,0.798,1,1,1,1,1,1,1,1	|GTeX_Finemapped=1,|GTeX_Finemapped=1,|GTeX_Finemapped=1,|GTeX_Finemapped=1,|GTeX_Finemapped=1,|GTeX_Finemapped=1,|GTeX_Finemapped=1,|GTeX_Finemapped=1,|GTeX_Finemapped=1,|GTeX_Finemapped=1,|GTeX_Finemapped=1,|GTeX_Finemapped=1,|GTeX_Finemapped=1,|GTeX_Finemapped=1,|GTeX_Finemapped=1,|GTeX_Finemapped=1,|GTeX_Finemapped=1,|GTeX_Finemapped=1,|GTeX_Finemapped=1|eQTLGen_Finemapped=1,|GTeX_Finemapped=1,|GTeX_Finemapped=1,|GTeX_Finemapped=1|eQTLGen_Finemapped=1,|GTeX_Finemapped=1|eQTLGen_Finemapped=1,|GTeX_Finemapped=1,|GTeX_Finemapped=1|eQTLGen_Finemapped=1,|GTeX_Finemapped=1,|GTeX_Finemapped=1,|GTeX_Finemapped=1,|GTeX_Finemapped=1|eQTLGen_Finemapped=1			0	0.962268	0.998029	0.520218	0.0443388	0.110841	0.0244449	TRUE	FALSE	FALSE	FALSE	FALSE	FALSE	FALSE	TRUE	FALSE
WBC_Max_INT	qt	Labs	Labs	white blood cell count (WBC, maximum, inv-norm transformed)	1_169081792-169467654	EUR,AFR,EAS	3	1	1	rs1124571	1	169084155	A,C,A	C,A,C	0.6899,0.7057,0.7153	-0.00925059,-0.0265725,0.0195095	0.00247775,0.00470454,0.0205111	3.72385,7.79028,0.466584	-3.73346382806982,-5.64826741828106,0.951167904207965	ATP1B1	rs1124571	1	1	1	|EpiMap=1|ABC=1			0	0.242652	1	0.414701	0.0443388	0.110841	0.0244449	FALSE	FALSE	FALSE	FALSE	FALSE	FALSE	FALSE	FALSE	FALSE
WBC_Max_INT	qt	Labs	Labs	white blood cell count (WBC, maximum, inv-norm transformed)	1_169081792-169467654	EUR,AFR,EAS	4	1	1	rs754551	0.99996	169087787	T,C,C	C,T,T	0.661,0.7542,0.91468	-0.00521373,-0.0352564,0.0322673	0.00242103,0.00497953,0.0331335	1.50475,11.842,0.481318	-2.15351730461828,-7.08026661150751,0.973857274359787	SELL	rs754551	0.99996	0.99996	1	|GTeX_Finemapped=1			0	0.53746	0.999998	0.631853	0.0443388	0.110841	0.0244449	FALSE	FALSE	FALSE	FALSE	FALSE	FALSE	FALSE	FALSE	FALSE
WBC_Max_INT	qt	Labs	Labs	white blood cell count (WBC, maximum, inv-norm transformed)	1_174122088-174915927	EUR,AFR,EAS	1	10	0.975611	rs4652237	0.160622	174158856	T,C,C	C,T,T	0.5507,0.97201,0.5794	0.00995831,-0.0738366,-0.0197442	0.00230396,0.0129983,0.0187501	4.81122,7.8719,0.534123	4.32225819892706,-5.68048129370764,-1.05301838390195	RABGAP1L	rs4652237,rs57919173,rs12087441,rs2143114,rs6656188,rs6681618,rs2049992,rs6681390,rs6666767,rs12077622	0.160622,0.125635,0.114425,0.108398,0.102342,0.100039,0.0876117,0.0630065,0.0469819,0.045546	0.954607	1,1,1,1,1,1,1,1,1,1	|GTeX_Finemapped=1,|Promoter=1|GTeX_Finemapped=1,|GTeX_Finemapped=1,|GTeX_Finemapped=1,|GTeX_Finemapped=1,|GTeX_Finemapped=1,|GTeX_Finemapped=1,|GTeX_Finemapped=1,|GTeX_Finemapped=1,|eQTLGen_Finemapped=1			0	0.784287	0.999987	0.470493	0.0201676	0.0824834	0.00790808	FALSE	TRUE	FALSE	FALSE	FALSE	FALSE	FALSE	TRUE	FALSE
WBC_Max_INT	qt	Labs	Labs	white blood cell count (WBC, maximum, inv-norm transformed)	1_174122088-174915927	EUR,AFR,EAS	2	4	0.90547	rs4442419	0.42485	174800400	C,C,C	G,G,G	0.836,0.9879,0.95933	0.00026162,-0.110749,0.0523668	0.00309511,0.0196098,0.0468604	0.0302871,7.78865,0.578761	0.084526882727916,-5.64763536599047,1.11750646601395	MRPS14	rs4442419,rs78167602,rs76836284	0.42485,0.179744,0.141788	0.746382	1,1,1	|GTeX_Finemapped=1,|GTeX_Finemapped=1,|GTeX_Finemapped=1	rs7411689	0.252491	0.252491	0.127609	0.99968	0.462094	0.0201676	0.0824834	0.00790808	FALSE	TRUE	FALSE	FALSE	FALSE	FALSE	FALSE	TRUE	FALSE
WBC_Max_INT	qt	Labs	Labs	white blood cell count (WBC, maximum, inv-norm transformed)	1_174122088-174915927	EUR,AFR,EAS	3	11	0.952446	rs76828045	0.238556	174847442	G,G,G	A,A,A	0.92843,0.94327,0.6855	0.0258998,0.0154948,0.0268604	0.00444592,0.00926826,0.0199349	8.24464,1.02429,0.749948	5.82552092705222,1.67181326376256,1.3474058058982	RABGAP1L	rs76828045,rs74524401,rs79258314,rs59061054,rs16846769,rs146786952,rs41266052	0.238556,0.178701,0.10431,0.0232423,0.0206362,0.0198355,0.0195894	0.60487	1,1,1,1,1,1,1	|Promoter=1,|ABC=1,|ABC=1,|Promoter=1,|Promoter=1,|Exon=1,|Exon=1	rs59436654,rs6673649,rs76044555,rs78583223	0.0667676,0.144306,0.0213601,0.13005	0.362484	0.999982	0.229827	0.358524	0.0201676	0.0824834	0.00790808	TRUE	FALSE	FALSE	FALSE	FALSE	FALSE	FALSE	TRUE	FALSE
WBC_Max_INT	qt	Labs	Labs	white blood cell count (WBC, maximum, inv-norm transformed)	1_180905694-180909061	EUR,AFR,EAS	1	1	1	rs3795503	0.983297	180905694	C,C,C	T,T,T	0.6988,0.8684,0.505	0.020729,0.0189602,0.0161062	0.00249803,0.00634212,0.0185131	15.9758,2.55382,0.415323	8.29813893347958,2.98956815702005,0.86998935888641	KIAA1614	rs3795503	0.983297	0.983297	1	|Exon=1|GTeX_Finemapped=1			0	1	0.694438	0.470416	0.000610937	6.4741e-09	0.000390469	TRUE	FALSE	FALSE	FALSE	FALSE	FALSE	FALSE	TRUE	FALSE
WBC_Max_INT	qt	Labs	Labs	white blood cell count (WBC, maximum, inv-norm transformed)	1_18563889-18565897	EUR,AFR,EAS	1	1	1	rs11260964	1	18565256	A,G,A	G,A,G	0.9662,0.6112,0.7133	-0.00807733,0.0302968,-0.00669002	0.00634176,0.00439813,0.0204681	0.692977,11.2491,0.128555	-1.27367323897467,6.88856400333778,-0.326851051147884	IGSF21	rs11260964	1	1	1	|EpiMap=1			0	0.495171	1	0.488616	0.000373924	0.11248	6.4741e-09	FALSE	FALSE	FALSE	FALSE	FALSE	FALSE	FALSE	FALSE	FALSE
WBC_Max_INT	qt	Labs	Labs	white blood cell count (WBC, maximum, inv-norm transformed)	1_19372117-19441172	EUR,AFR,EAS	1	3	0.731717	rs2274004	0.516848	19441172	A,A,A	G,G,G	0.7654,0.990923,0.7639	0.00363672,0.152485,0.0109945	0.00270454,0.0226064,0.0217952	0.7478,10.8159,0.211869	1.34467229177605,6.74521374478024,0.504445933049479	UBR4	rs2274004,rs2313164	0.516848,0.109591	0.626439	1,1	|EpiMap=1,|EpiMap=1	rs35272752	0.37356	0.37356	0.264234	1	0.288592	0.141654	0.105395	0.00733744	FALSE	FALSE	FALSE	FALSE	FALSE	FALSE	FALSE	FALSE	FALSE
WBC_Max_INT	qt	Labs	Labs	white blood cell count (WBC, maximum, inv-norm transformed)	1_197162526-197246968	EUR,AFR,EAS	1	11	0.821842	rs35292467	0.304247	197235697	C,A,C	A,C,A	0.7087,0.848,0.91865	-0.00489103,0.0396303,-0.0446714	0.00252232,0.00597177,0.033859	1.27993,10.4925,0.728028	-1.93909971772019,6.63627366760609,-1.31933607017337	ZBTB41	rs35292467,rs3762253,rs3790380,rs10922183,rs12408325,rs6690022,rs6680163,rs6673293,rs1415216,rs2095621,rs10801595	0.304247,0.173895,0.111761,0.0606329,0.0592398,0.0566326,0.0554281,0.0362628,0.0338262,0.0327785,0.0274198	0.952124	1,1,0.798,1,1,0.539,1,1,1,1,1	|GTeX_Finemapped=1,|GTeX_Finemapped=1,|GTeX_Finemapped=1,|GTeX_Finemapped=1,|GTeX_Finemapped=1,|Promoter=0.500|GTeX_Finemapped=1|ABC=1,|GTeX_Finemapped=1,|GTeX_Finemapped=1,|GTeX_Finemapped=1,|GTeX_Finemapped=1,|ABC=1			0	0.518671	0.993553	0.447235	0.0131381	0.0054095	0.0101395	FALSE	TRUE	FALSE	FALSE	FALSE	FALSE	FALSE	TRUE	FALSE
WBC_Max_INT	qt	Labs	Labs	white blood cell count (WBC, maximum, inv-norm transformed)	1_197162526-197246968	EUR,AFR,EAS	2	12	0.824195	rs10494751	0.258395	197168625	NA,C,C	NA,A,A	NA,0.733,0.98115	NA,-0.0235019,0.00253275	NA,0.00484635,0.0680619	NA,5.90715,0.013087	NA,-4.84940212737421,0.037212449255751	ZBTB41	rs10494751,rs10494748,rs11808524,rs11800461,rs11809963,rs10494749,rs11801772,rs11808883,rs10494750,rs78572810	0.258395,0.257008,0.0526824,0.0519902,0.0519902,0.0519095,0.0512702,0.0510807,0.0509003,0.0259448	0.903171	1,1,1,1,1,1,0.505,1,1,0.505	|Exon=1,|ABC=1,|ABC=1,|ABC=1,|ABC=1,|ABC=1,|Promoter=0.500|ABC=1,|ABC=1,|ABC=1,|Promoter=0.500|ABC=1	rs76516837,rs76805083	0.0335623,0.02039	0.0539523	0.489307	0.926069	0.382495	0.0131381	0.0054095	0.0101395	FALSE	TRUE	FALSE	FALSE	FALSE	FALSE	FALSE	TRUE	FALSE
WBC_Max_INT	qt	Labs	Labs	white blood cell count (WBC, maximum, inv-norm transformed)	1_197162526-197246968	EUR,AFR,EAS	3	2	1	rs1415343	0.927363	197238736	G,G,A	A,A,G	0.5815,0.97428,0.751	0.00433127,0.0840923,-0.0206934	0.00232316,0.0135439,0.0214046	1.20574,9.27267,0.476697	1.86438730005682,6.20886893730757,-0.96677349728563	CRB1	rs1415343,rs12022402	0.927363,0.0441165	0.97148	1,1	|ABC=1,|Promoter=1|ABC=1			0	0.416852	0.952618	0.397444	0.0131381	0.0054095	0.0101395	FALSE	TRUE	FALSE	FALSE	FALSE	FALSE	FALSE	TRUE	FALSE
WBC_Max_INT	qt	Labs	Labs	white blood cell count (WBC, maximum, inv-norm transformed)	1_198210570-198421408	EUR,AFR,EAS	1	1	1	rs12123239	0.999982	198239811	A,G,G	G,A,A	0.6252,0.96445,0.8988	-0.00320171,0.0757235,0.0179211	0.00236751,0.0115788,0.0306906	0.753838,10.2106,0.25238	-1.35235331635347,6.53984005250976,0.583927977947645	NEK7	rs12123239	0.999982	0.999982	1	|EpiMap=1			0	0.187074	0.999998	0.363641	0.112832	0.0126447	0.000758831	FALSE	TRUE	FALSE	FALSE	FALSE	FALSE	FALSE	TRUE	FALSE
WBC_Max_INT	qt	Labs	Labs	white blood cell count (WBC, maximum, inv-norm transformed)	1_198544313-198595506	EUR,AFR,EAS	1	16	0.988054	rs58480793	0.190173	198593211	G,G,G	A,A,A	0.97316,0.98714,0.8611	0.0534027,0.0680062,0.0226953	0.00709117,0.0190289,0.0267639	13.2975,3.45373,0.401815	7.53087290249705,3.57383768898885,0.847981796374968	PTPRC	rs58480793,rs16843465,rs150103682,rs16843476,rs16843488,rs79412201,rs11578269,rs11579710,rs16843461,rs77602270,rs16843436,rs191336361,rs16843417,rs7412308	0.190173,0.141205,0.117861,0.0578337,0.0559166,0.0559166,0.0481195,0.0481195,0.0481195,0.0481195,0.034742,0.0236332,0.0224614,0.0224614	0.914682	1,1,1,1,1,1,1,1,1,1,1,1,1,1	|EpiMap=1|ABC=1,|EpiMap=1|ABC=1,|ABC=1,|ABC=1,|EpiMap=1|ABC=1,|EpiMap=1|ABC=1,|ABC=1,|ABC=1,|EpiMap=1|ABC=1,|ABC=1,|EpiMap=1,|EpiMap=1,|EpiMap=1,|EpiMap=1|ABC=1	rs16843412,rs59003594	0.0223217,0.0224614	0.0447831	1	0.991936	0.29715	0.0138437	0.0353818	0.0136338	TRUE	TRUE	FALSE	TRUE	FALSE	FALSE	FALSE	TRUE	TRUE
WBC_Max_INT	qt	Labs	Labs	white blood cell count (WBC, maximum, inv-norm transformed)	1_199583846-199681769	EUR,AFR,EAS	1	1	1	rs2502110	0.99997	199654609	T,T,T	C,C,C	0.825,0.98563,0.7232	0.0199179,0.0563635,7.80673e-06	0.00301617,0.0180151,0.0206878	10.3969,2.75549,0.000130781	6.60370602452779,3.12868093987821,0.000377359119867748	KIF14	rs2502110	0.99997	0.99997	1	|EpiMap=1			0	1	0.961557	0.431838	0.0194551	0.343327	1.61271e-06	TRUE	FALSE	FALSE	FALSE	FALSE	FALSE	FALSE	TRUE	FALSE
WBC_Max_INT	qt	Labs	Labs	white blood cell count (WBC, maximum, inv-norm transformed)	1_201247696-201258184	EUR,AFR,EAS	1	2	0.900257	rs861275	0.824295	201252701	T,A,T	A,T,A	0.7893,0.91755,0.9127	-0.00326663,0.0587934,0.00968565	0.00281027,0.00779493,0.0327911	0.610698,13.3363,0.114804	-1.16239009063186,7.54251802132925,0.295374354626713	PKP1	rs861275,rs832164	0.824295,0.162302	0.986597	0.99,1	|Exon=1|ABC=1,|ABC=1			0	0.441706	1	0.4677	0.0129499	0.108589	0.0457069	FALSE	FALSE	FALSE	FALSE	FALSE	FALSE	FALSE	FALSE	FALSE
WBC_Max_INT	qt	Labs	Labs	white blood cell count (WBC, maximum, inv-norm transformed)	1_204738360-204866365	EUR,AFR,EAS	1	2	0.955486	rs2759281	0.64906	204866365	T,C,C	C,T,T	0.8748,0.95083,0.8155	-0.00680572,0.105321,-0.0183146	0.00346294,0.00991564,0.0238626	1.30645,25.6266,0.35381	-1.96530116028577,10.6217047008564,-0.767502283908711	NFASC	rs2759281,rs2802849	0.64906,0.350559	0.999619	1,1	|EpiMap=1,|Promoter=1|EpiMap=1			0	0.205801	1	0.373992	0.156212	0.011542	0.00118981	FALSE	TRUE	FALSE	FALSE	FALSE	FALSE	FALSE	TRUE	FALSE
WBC_Max_INT	qt	Labs	Labs	white blood cell count (WBC, maximum, inv-norm transformed)	1_204738360-204866365	EUR,AFR,EAS	2	14	0.912429	rs12410017	0.192393	204776166	C,T,T	T,C,C	0.8966,0.6657,0.7808	-0.015499,0.0343082,-0.0243514	0.00376393,0.0045448,0.0223737	4.41732,13.3575,0.55843	-4.11777052176847,7.5488910403098,-1.08839396255425	NFASC	rs12410017,rs12410023,rs12406555,rs2025236,rs12410021,rs4951116,rs4951126,rs4951124,rs1407569,rs2025235,rs12047912,rs4951120	0.192393,0.0940822,0.0864658,0.0851933,0.0633526,0.0623974,0.0518466,0.0439251,0.0372034,0.0362577,0.0358832,0.0354686	0.824469	1,1,1,1,1,1,1,1,1,1,1,1	|ABC=1,|ABC=1,|ABC=1,|EpiMap=1,|ABC=1,|GTeX_Finemapped=1,|GTeX_Finemapped=1|EpiMap=1,|EpiMap=1,|GTeX_Finemapped=1|ABC=1,|EpiMap=1,|GTeX_Finemapped=1|EpiMap=1|ABC=1,|GTeX_Finemapped=1	rs6669561,rs9659240	0.0501533,0.0903166	0.14047	0.99732	0.999884	0.387324	0.156212	0.011542	0.00118981	FALSE	TRUE	FALSE	FALSE	FALSE	FALSE	FALSE	TRUE	FALSE
WBC_Max_INT	qt	Labs	Labs	white blood cell count (WBC, maximum, inv-norm transformed)	1_204738360-204866365	EUR,AFR,EAS	3	3	0.651239	rs77958651	0.485154	204828418	NA,A,NA	NA,C,NA	NA,0.8797,NA	NA,-0.0338648,NA	NA,0.00659056,NA	NA,6.55733,NA	NA,-5.13837974314777,NA	PPP1R15B	rs77958651,rs79740445	0.485154,0.46186	0.947014	1,0.721	|GTeX_Finemapped=1,|GTeX_Finemapped=1	rs77830207	0.00580488	0.00580488	0.479266	0.983604	0.490113	0.156212	0.011542	0.00118981	FALSE	TRUE	FALSE	FALSE	FALSE	FALSE	FALSE	TRUE	FALSE
WBC_Max_INT	qt	Labs	Labs	white blood cell count (WBC, maximum, inv-norm transformed)	1_207255654-207268091	EUR,AFR,EAS	1	1	1	rs4142866	0.999947	207255903	C,C,T	T,T,C	0.5278,0.97731,0.756	-3.3239e-05,0.125899,-0.00545223	0.00229564,0.0143976,0.0215512	0.00504632,17.6496,0.09676	-0.0144791866320503,8.74444351836417,-0.252989624707673	C4BPB	rs4142866	0.999947	0.999947	1	|GTeX_Finemapped=1			0	0.321369	1	0.424805	0.0269723	0.0663384	0.000803294	FALSE	TRUE	FALSE	FALSE	FALSE	FALSE	FALSE	TRUE	FALSE
WBC_Max_INT	qt	Labs	Labs	white blood cell count (WBC, maximum, inv-norm transformed)	1_207917499-208051819	EUR,AFR,EAS	1	3	1	rs4844623	0.435976	208035434	T,T,NA	A,A,NA	0.7813,0.8011,NA	0.0326389,0.0284506,NA	0.00277248,0.00537108,NA	31.2667,6.92914,NA	11.7724564289012,5.29699799667851,NA	CD46	rs4844623,rs4844624,rs12145290	0.435976,0.435976,0.128012	0.999964	0.721,0.721,1	|GTeX_Finemapped=1,|GTeX_Finemapped=1,|GTeX_Finemapped=1			0	1	0.999996	0.499988	0.0761754	0.10277	0.0424672	TRUE	FALSE	FALSE	FALSE	FALSE	FALSE	FALSE	TRUE	FALSE
WBC_Max_INT	qt	Labs	Labs	white blood cell count (WBC, maximum, inv-norm transformed)	1_207917499-208051819	EUR,AFR,EAS	2	2	0.984039	rs2724373	0.524314	207999200	C,C,C	T,T,T	0.6511,0.94629,0.95139	-0.00889271,0.0591,0.00606421	0.00240451,0.00951005,0.0430413	3.66351,9.28822,0.0516093	-3.6983460247618,6.21447836762162,0.140892816899118	C1orf132	rs2724373,rs2488249	0.524314,0.474743	0.999057	1,1	|ABC=1,|ABC=1			0	0.181864	1	0.301002	0.0761754	0.10277	0.0424672	FALSE	FALSE	FALSE	FALSE	FALSE	FALSE	FALSE	FALSE	FALSE
WBC_Max_INT	qt	Labs	Labs	white blood cell count (WBC, maximum, inv-norm transformed)	1_207917499-208051819	EUR,AFR,EAS	3	1	1	rs4844395	1	208037967	G,G,NA	A,A,NA	0.7962,0.98941,NA	0.0307972,0.124839,NA	0.00284504,0.0209453,NA	26.5809,8.59878,NA	10.8248741669713,5.96023928996004,NA	CD46	rs4844395	1	1	1	|GTeX_Finemapped=1			0	1	0.999983	0.5	0.0761754	0.10277	0.0424672	TRUE	FALSE	FALSE	FALSE	FALSE	FALSE	FALSE	TRUE	FALSE
WBC_Max_INT	qt	Labs	Labs	white blood cell count (WBC, maximum, inv-norm transformed)	1_208734327-209234327	EUR,AFR,EAS	1	1	1	rs12145816	0.99775	208825881	G,G,G	T,T,T	0.8708,0.994705,0.7867	-0.000649614,0.163002,-0.00478617	0.00341673,0.0295422,0.0225958	0.0709852,7.46392,0.0797464	-0.190127402516441,5.51759855393302,-0.211816797811983	CD34	rs12145816	0.99775	0.99775	1	|EpiMap=1			0	0.304845	0.998097	0.3125	0.0558285	0.00970846	0.00634932	FALSE	TRUE	FALSE	FALSE	FALSE	FALSE	FALSE	TRUE	FALSE
WBC_Max_INT	qt	Labs	Labs	white blood cell count (WBC, maximum, inv-norm transformed)	1_212178605-212678605	EUR,AFR,EAS	1	1	1	rs17018845	0.999917	212428605	C,T,NA	T,C,NA	0.96123,0.6392,NA	-0.00545826,0.0384638,NA	0.00593663,0.00446448,NA	0.446268,17.1573,NA	-0.91942061405208,8.61551625273268,NA	PPP2R5A	rs17018845	0.999917	0.999917	1	|ABC=1			0	0.293191	1	0.499996	0.0863831	0.113251	0.0129522	FALSE	FALSE	FALSE	FALSE	FALSE	FALSE	FALSE	FALSE	FALSE
WBC_Max_INT	qt	Labs	Labs	white blood cell count (WBC, maximum, inv-norm transformed)	1_212178605-212678605	EUR,AFR,EAS	2	1	1	rs10779576	0.98868	212408261	C,C,C	G,G,G	0.7982,0.95764,0.7788	0.00928637,0.0690734,0.022331	0.00285552,0.0106449,0.0223009	2.94095,10.063,0.49941	3.25207667955399,6.48887260566093,1.0013497213117	TMEM206	rs10779576	0.98868	0.98868	1	|Cicero=1			0	0.965621	0.987277	0.345677	0.0863831	0.113251	0.0129522	TRUE	FALSE	FALSE	FALSE	FALSE	FALSE	FALSE	TRUE	FALSE
WBC_Max_INT	qt	Labs	Labs	white blood cell count (WBC, maximum, inv-norm transformed)	1_213273769-213491399	EUR,AFR,EAS	1	6	0.995927	rs34691780	0.825514	213430369	G,A,G	A,G,A	0.6233,0.97277,0.5159	-0.00187463,0.115104,0.00463671	0.00236513,0.0131733,0.0185215	0.368551,17.6235,0.0956506	-0.792611822605946,8.73767393136116,0.250342034932376	ANGEL2	rs34691780,rs10864039,rs10779599,rs12144379,rs9645358,rs3924768	0.825514,0.0464113,0.0451903,0.0167845,0.0109931,0.00945268	0.954346	1,1,1,1,1,1	|GTeX_Finemapped=1,|GTeX_Finemapped=1,|GTeX_Finemapped=1,|GTeX_Finemapped=1,|GTeX_Finemapped=1,|GTeX_Finemapped=1			0	0.194947	1	0.45741	0.00499984	0.0110772	0.00989872	FALSE	TRUE	FALSE	FALSE	FALSE	FALSE	FALSE	TRUE	FALSE
WBC_Max_INT	qt	Labs	Labs	white blood cell count (WBC, maximum, inv-norm transformed)	1_218556297-218560165	EUR,AFR,EAS	1	1	1	rs10863396	1	218559032	A,G,G	G,A,A	0.665,0.888,0.5149	0.00351809,0.0413102,0.0015403	0.00242811,0.0067984,0.0185204	0.831606,8.91058,0.0297842	1.44890058522884,6.07645916686279,0.0831677501565841	TGFB2	rs10863396	1	1	1	|EpiMap=1			0	0.325615	1	0.49283	6.4741e-09	1	6.4741e-09	FALSE	FALSE	FALSE	FALSE	FALSE	FALSE	FALSE	FALSE	FALSE
WBC_Max_INT	qt	Labs	Labs	white blood cell count (WBC, maximum, inv-norm transformed)	1_219897941-220066014	EUR,AFR,EAS	1	1	1	rs11118448	0.99999	220052720	A,G,G	G,A,A	0.6153,0.97126,0.8165	0.00108991,0.09127,0.000669007	0.00235558,0.0128325,0.0239128	0.191394,11.943,0.00980302	0.462692839979962,7.11240989674654,0.0279769412197651	SLC30A10	rs11118448	0.99999	0.99999	1	|EpiMap=1			0	0.629543	0.999975	0.419894	0.0719844	0.00376551	7.84188e-08	FALSE	TRUE	FALSE	FALSE	FALSE	FALSE	FALSE	TRUE	FALSE
WBC_Max_INT	qt	Labs	Labs	white blood cell count (WBC, maximum, inv-norm transformed)	1_221898673-221898783	EUR,AFR,EAS	1	2	1	rs12091463	0.904643	221898783	C,T,C	T,C,T	0.5089,0.96293,0.7431	0.00119685,0.0859635,0.0280415	0.00229245,0.0113479,0.0211847	0.220684,13.4458,0.731392	0.522083360596741,7.57527824531411,1.32366755252612	DUSP10	rs12091463,rs12030996	0.904643,0.0953574	1	1,1	|EpiMap=1|ABC=1,|EpiMap=1|ABC=1			0	0.47714	1	0.511375	6.4741e-09	0.0165357	0.00287954	FALSE	TRUE	FALSE	FALSE	FALSE	FALSE	FALSE	TRUE	FALSE
WBC_Max_INT	qt	Labs	Labs	white blood cell count (WBC, maximum, inv-norm transformed)	1_222731230-222874501	EUR,AFR,EAS	1	4	0.859194	rs34478208	0.518487	222735113	G,T,T	T,G,G	0.5149,0.97655,0.6329	0.00142222,0.0990524,-0.0372671	0.00229311,0.0141678,0.0192029	0.271552,11.565,1.28154	0.620214468560165,6.99137480766245,-1.9407016648527	TAF1A	rs34478208,rs34679168,rs4481859,rs1134898	0.518487,0.314567,0.0744607,0.0727692	0.980284	1,1,1,1	|GTeX_Finemapped=1,|GTeX_Finemapped=1,|GTeX_Finemapped=1,|Exon=1|GTeX_Finemapped=1			0	0.254223	1	0.675725	0.0126395	0.033014	0.0113095	FALSE	TRUE	FALSE	FALSE	FALSE	FALSE	FALSE	TRUE	FALSE
WBC_Max_INT	qt	Labs	Labs	white blood cell count (WBC, maximum, inv-norm transformed)	1_223398963-223478816	EUR,AFR,EAS	1	1	1	rs61837626	0.99764	223432761	G,T,T	T,G,G	0.5249,0.9584,0.90377	0.00201604,0.0739653,0.00752606	0.00229494,0.0107375,0.0313865	0.420573,11.2489,0.0912492	0.878471768325098,6.88850291036088,0.239786532426362	HHIPL2	rs61837626	0.99764	0.99764	0.655	|EpiMap=1			0	0.27445	1	0.386397	0.00390943	0.11618	0.00101744	FALSE	FALSE	FALSE	FALSE	FALSE	FALSE	FALSE	FALSE	FALSE
WBC_Max_INT	qt	Labs	Labs	white blood cell count (WBC, maximum, inv-norm transformed)	1_224537655-224699100	EUR,AFR,EAS	1	1	1	rs35915186	0.96381	224654623	T,T,T	C,C,C	0.7545,0.993949,0.990079	-0.0194976,0.138661,-0.11028	0.00266285,0.0276457,0.0933931	12.6123,6.27691,0.624015	-7.32207972660871,5.0156443859262,-1.18081528506924	CNIH4	rs35915186	0.96381	0.96381	1	|GTeX_Finemapped=1			0	1	0.892083	0.473012	0.010782	0.0243711	0.0290446	TRUE	TRUE	FALSE	TRUE	FALSE	FALSE	FALSE	TRUE	TRUE
WBC_Max_INT	qt	Labs	Labs	white blood cell count (WBC, maximum, inv-norm transformed)	1_224537655-224699100	EUR,AFR,EAS	2	1	1	rs7526329	0.994257	224617323	A,A,A	C,C,C	0.83,0.95915,0.93056	0.00240945,0.0571108,0.0338795	0.00305097,0.0108314,0.0364125	0.36685,6.87156,0.453279	0.789732445746762,5.2727071292723,0.930435976656368	CNIH3	rs7526329	0.994257	0.994257	1	|ABC=1			0	0.364771	0.998858	0.437692	0.010782	0.0243711	0.0290446	FALSE	TRUE	FALSE	FALSE	FALSE	FALSE	FALSE	TRUE	FALSE
WBC_Max_INT	qt	Labs	Labs	white blood cell count (WBC, maximum, inv-norm transformed)	1_225963531-226463531	EUR,AFR,EAS	1	3	1	rs7516599	0.473095	225978427	G,G,NA	A,A,NA	0.8052,0.92965,NA	0.0162285,0.0192481,NA	0.00289371,0.0083836,NA	7.68943,1.66393,NA	5.60819847185793,2.29592299250918,NA	EPHX1	rs7516599,rs4653681,rs6426087	0.473095,0.368541,0.157528	0.999164	1,1,1	|GTeX_Finemapped=1,|GTeX_Finemapped=1,|GTeX_Finemapped=1			0	0.999999	0.99632	0.499513	0.0984259	0.216605	0.0153794	TRUE	FALSE	FALSE	FALSE	FALSE	FALSE	FALSE	TRUE	FALSE
WBC_Max_INT	qt	Labs	Labs	white blood cell count (WBC, maximum, inv-norm transformed)	1_227170298-227223736	EUR,AFR,EAS	1	1	1	rs12593	0.996017	227172290	C,C,C	T,T,T	0.5726,0.8351,0.8284	0.0157518,0.0463197,-0.0124996	0.00231664,0.00577754,0.0245498	10.9787,14.9658,0.214211	6.79941639615996,8.0172010925065,-0.509152824055593	ADCK3	rs12593	0.996017	0.996017	1	|Exon=1|GTeX_Finemapped=1|EpiMap=1|ABC=1			0	1	1	0.292013	0.00991296	0.0165921	0.0186091	TRUE	TRUE	FALSE	TRUE	FALSE	FALSE	FALSE	TRUE	TRUE
WBC_Max_INT	qt	Labs	Labs	white blood cell count (WBC, maximum, inv-norm transformed)	1_228056150-228081087	EUR,AFR,EAS	1	2	1	rs10753441	0.715147	228081087	A,G,A	G,A,G	0.7545,0.92436,0.501	-0.00315781,0.0584431,0.025327	0.00266285,0.00810823,0.0185122	0.627694,12.2454,0.76631	-1.1858760350752,7.20787397496124,1.36812480418319	WNT3A	rs10753441,rs10799455	0.715147,0.28014	0.995287	1,1	|EpiMap=1,|EpiMap=1			0	0.460728	1	0.462517	0.0115583	0.0586308	0.0093312	FALSE	TRUE	FALSE	FALSE	FALSE	FALSE	FALSE	TRUE	FALSE
WBC_Max_INT	qt	Labs	Labs	white blood cell count (WBC, maximum, inv-norm transformed)	1_229318518-229347356	EUR,AFR,EAS	1	1	1	rs342780	0.999189	229318518	G,A,NA	A,G,NA	0.994036,0.6475,NA	0.00238448,0.0301689,NA	0.0148844,0.00448769,NA	0.0591231,10.7483,NA	0.160199940877697,6.72259001847276,NA	ACTA1	rs342780	0.999189	0.999189	1	|EpiMap=1			0	0.274537	0.999986	0.499998	0.106351	0.170223	0.000262347	FALSE	FALSE	FALSE	FALSE	FALSE	FALSE	FALSE	FALSE	FALSE
WBC_Max_INT	qt	Labs	Labs	white blood cell count (WBC, maximum, inv-norm transformed)	1_229318518-229347356	EUR,AFR,EAS	2	2	1	rs10916446	0.848558	229339307	G,G,G	A,A,A	0.6571,0.98185,0.8155	-0.00591093,0.0918455,-0.0234986	0.00241436,0.0160606,0.0238626	1.84298,7.9692,0.488453	-2.44823887075664,5.71868423346575,-0.984746004207421	HIST3H2BB	rs10916446,rs8179432	0.848558,0.151441	0.999999	0.721,0.882	|GTeX_Finemapped=1,|GTeX_Finemapped=1			0	0.690971	1	0.430739	0.106351	0.170223	0.000262347	FALSE	FALSE	FALSE	FALSE	FALSE	FALSE	FALSE	FALSE	FALSE
WBC_Max_INT	qt	Labs	Labs	white blood cell count (WBC, maximum, inv-norm transformed)	1_23283362-23551623	EUR,AFR,EAS	1	2	0.987737	rs11577583	0.934408	23286224	C,T,C	T,C,T	0.666,0.92965,0.5159	-0.014945,0.0734602,-0.0206214	0.00242992,0.0083836,0.0185215	9.11192,17.7185,0.575858	-6.1504082438928,8.76236938785248,-1.11337634640823	LACTBL1	rs11577583,rs751168	0.934408,0.0655917	1	1,1	|EpiMap=1,|EpiMap=1			0	0.997835	1	0.438988	0.0225811	0.155728	0.00681286	TRUE	FALSE	FALSE	FALSE	FALSE	FALSE	FALSE	TRUE	FALSE
WBC_Max_INT	qt	Labs	Labs	white blood cell count (WBC, maximum, inv-norm transformed)	1_23283362-23551623	EUR,AFR,EAS	2	2	0.978819	rs856508	0.773035	23532995	A,C,A	C,A,C	0.5795,0.95764,0.5456	-0.0159915,0.0843242,-0.0104389	0.00232162,0.0106449,0.0185896	11.2475,14.6297,0.240765	-6.88807815232467,7.92155868068277,-0.561545165038516	HTR1D	rs856508	0.773035	0.773035	1	|GTeX_Finemapped=1	rs2776822	0.215396	0.215396	0.999937	1	0.340747	0.0225811	0.155728	0.00681286	TRUE	FALSE	FALSE	FALSE	FALSE	FALSE	FALSE	TRUE	FALSE
WBC_Max_INT	qt	Labs	Labs	white blood cell count (WBC, maximum, inv-norm transformed)	1_234908170-234928045	EUR,AFR,EAS	1	1	1	rs2582654	0.995718	234913876	G,G,G	A,A,A	0.7346,0.6566,0.881	0.0211505,0.00202948,0.0469377	0.00259553,0.00451515,0.0285868	15.4347,0.185032,0.997388	8.14881738989725,0.449482298483993,1.64193613835756	COA6	rs2582654	0.995718	0.995718	1	|EpiMap=1			0	1	0.259552	0.572262	3.54778e-05	0.275673	6.4741e-09	TRUE	FALSE	FALSE	FALSE	FALSE	FALSE	FALSE	TRUE	FALSE
WBC_Max_INT	qt	Labs	Labs	white blood cell count (WBC, maximum, inv-norm transformed)	1_234908170-234928045	EUR,AFR,EAS	2	1	1	rs6663951	0.999165	234928042	C,NA,NA	T,NA,NA	0.98211,NA,NA	0.0477084,NA,NA	0.00864602,NA,NA	7.46475,NA,NA	5.51796086523048,NA,NA	IRF2BP2	rs6663951	0.999165	0.999165	1	|GTeX_Finemapped=1			0	0.998418	0.499866	0.499978	3.54778e-05	0.275673	6.4741e-09	TRUE	FALSE	FALSE	FALSE	FALSE	FALSE	FALSE	TRUE	FALSE
WBC_Max_INT	qt	Labs	Labs	white blood cell count (WBC, maximum, inv-norm transformed)	1_235917949-236532102	EUR,AFR,EAS	1	4	0.989729	rs1886654	0.405915	236105910	C,C,NA	T,T,NA	0.8926,0.98411,NA	-0.0340818,0.0110375,NA	0.00370144,0.017145,NA	19.4773,0.284228,NA	-9.20771375464684,0.643773694954797,NA	LYST	rs1886654,rs10927074,rs6701752,rs6429432	0.405915,0.225873,0.175387,0.17223	0.979405	0.965,0.963,1,1	|eQTLGen_Finemapped=1|EpiMap=1|ABC=1,|eQTLGen_Finemapped=1|ABC=1,|eQTLGen_Finemapped=1|EpiMap=1,|eQTLGen_Finemapped=1			0	1	0.232981	0.499969	0.175286	0.161818	0.0151386	FALSE	FALSE	FALSE	FALSE	FALSE	FALSE	FALSE	FALSE	FALSE
WBC_Max_INT	qt	Labs	Labs	white blood cell count (WBC, maximum, inv-norm transformed)	1_247600301-247606276	EUR,AFR,EAS	1	2	1	rs12239046	0.871728	247601595	C,T,C	T,C,T	0.6461,0.503,0.6161	0.0266299,-0.0136892,0.00773449	0.00239669,0.00428805,0.0190324	27.9556,2.85049,0.164653	11.1111157471346,-3.19240680495796,0.406385426956138	NLRP3	rs12239046,rs10157379	0.871728,0.115357	0.987085	0.964,1	|eQTLGen_Finemapped=1|EpiMap=1,|EpiMap=1			0	1	0.937379	0.404694	0.0299255	0.0162814	0.00245633	TRUE	TRUE	FALSE	TRUE	FALSE	FALSE	FALSE	TRUE	TRUE
WBC_Max_INT	qt	Labs	Labs	white blood cell count (WBC, maximum, inv-norm transformed)	1_247600301-247606276	EUR,AFR,EAS	2	6	0.609352	rs114193355	0.300895	247601965	C,C,NA	T,T,NA	0.97018,0.91831,NA	0.0464986,0.0253349,NA	0.00673785,0.00782787,NA	11.2873,2.91721,NA	6.90110346772338,3.23649983967542,NA	NLRP3	rs114193355,rs79348670,rs540457245,rs375452216,rs58287798,rs74815978	0.300895,0.233211,0.152478,0.110138,0.101635,0.101635	0.999992	1,0.655,0.655,1,1,1	|Cicero=1,|EpiMap=1,|EpiMap=1,|Cicero=1,|EpiMap=1,|EpiMap=1			0	0.999932	0.7225	0.499998	0.0299255	0.0162814	0.00245633	TRUE	FALSE	FALSE	FALSE	FALSE	FALSE	FALSE	TRUE	FALSE
WBC_Max_INT	qt	Labs	Labs	white blood cell count (WBC, maximum, inv-norm transformed)	1_247600301-247606276	EUR,AFR,EAS	3	2	0.978766	rs111307268	0.909576	247604447	T,T,C	C,C,T	0.5944,0.7262,0.5198	-0.021315,0.00614433,0.0051092	0.00233407,0.00480815,0.0185267	19.1728,0.69619,0.106393	-9.13211686024841,1.27789898401672,0.275774962621514	NLRP3	rs111307268,rs4925659	0.909576,0.042376	0.951952	1,0.964	|Cicero=1,|eQTLGen_Finemapped=1|EpiMap=1			0	0.993177	0.574498	0.398555	0.0299255	0.0162814	0.00245633	TRUE	FALSE	FALSE	FALSE	FALSE	FALSE	FALSE	TRUE	FALSE
WBC_Max_INT	qt	Labs	Labs	white blood cell count (WBC, maximum, inv-norm transformed)	1_26737645-26987529	EUR,AFR,EAS	1	1	1	rs34774220	0.999999	26903412	C,C,C	T,T,T	0.5567,0.96899,0.98214	0.00910414,0.112184,0.0120173	0.00230697,0.0123684,0.0698876	4.10046,18.9252,0.0637498	3.94636254480986,9.07021118333818,0.171951819779188	HMGN2	rs34774220	0.999999	0.999999	1	|GTeX_Finemapped=1|eQTLGen_Finemapped=1			0	0.938021	1	0.349113	0.0965092	0.167358	0.0116846	TRUE	FALSE	FALSE	FALSE	FALSE	FALSE	FALSE	TRUE	FALSE
WBC_Max_INT	qt	Labs	Labs	white blood cell count (WBC, maximum, inv-norm transformed)	1_26737645-26987529	EUR,AFR,EAS	2	1	1	rs12728900	0.999473	26746807	G,G,G	A,A,A	0.7276,0.5643,0.8631	0.00338601,-0.0249033,0.00507367	0.00257426,0.00432388,0.0269274	0.724925,8.0738,0.0703014	1.31533333851282,-5.75947991156091,0.188420345076019	ZNF683	rs12728900	0.999473	0.999473	1	|GTeX_Finemapped=1			0	0.136523	0.999999	0.34767	0.0965092	0.167358	0.0116846	FALSE	FALSE	FALSE	FALSE	FALSE	FALSE	FALSE	FALSE	FALSE
WBC_Max_INT	qt	Labs	Labs	white blood cell count (WBC, maximum, inv-norm transformed)	1_26737645-26987529	EUR,AFR,EAS	3	5	0.729152	rs534641249	0.440294	26856148	C,NA,NA	T,NA,NA	0.9334,NA,NA	-0.0306511,NA,NA	0.00459653,NA,NA	10.5871,NA,NA	-6.66831283598715,NA,NA	RPS6KA1	rs534641249,rs76088680	0.440294,0.228087	0.668381	0.99,1	|Promoter=1|ABC=1,|ABC=1	rs113994472,rs78656613,rs79830033	0.220377,0.0428063,0.0526557	0.315839	0.999829	0.453067	0.499961	0.0965092	0.167358	0.0116846	TRUE	FALSE	FALSE	FALSE	FALSE	FALSE	FALSE	TRUE	FALSE
WBC_Max_INT	qt	Labs	Labs	white blood cell count (WBC, maximum, inv-norm transformed)	1_26737645-26987529	EUR,AFR,EAS	4	1	1	rs6662955	0.981658	26841171	A,G,G	G,A,A	0.839,0.6362,0.7629	0.00169925,0.0330038,0.00743709	0.00311823,0.0044565,0.0217635	0.232256,12.8847,0.135158	0.544940559227511,7.4057668573993,0.341723068440278	HMGN2	rs6662955	0.981658	0.981658	1	|GTeX_Finemapped=1			0	0.160933	1	0.354856	0.0965092	0.167358	0.0116846	FALSE	FALSE	FALSE	FALSE	FALSE	FALSE	FALSE	FALSE	FALSE
WBC_Max_INT	qt	Labs	Labs	white blood cell count (WBC, maximum, inv-norm transformed)	1_31224193-31254273	EUR,AFR,EAS	1	2	1	rs2273979	0.500384	31230668	C,C,C	T,T,T	0.827,0.6589,0.7431	-0.0245335,-0.02729,-0.00906228	0.00302988,0.00452243,0.0211847	15.2499,8.79698,0.174694	-8.09718536707724,-6.03436647996763,-0.427774761974444	LAPTM5	rs2273979,rs3762297	0.500384,0.499611	0.999995	1,1	|Exon=1|GTeX_Finemapped=1|ABC=1|Cicero=1,|GTeX_Finemapped=1			0	0.999999	0.999995	0.430707	0.106094	0.0612228	0.0138938	FALSE	TRUE	FALSE	FALSE	FALSE	FALSE	FALSE	TRUE	FALSE
WBC_Max_INT	qt	Labs	Labs	white blood cell count (WBC, maximum, inv-norm transformed)	1_31224193-31254273	EUR,AFR,EAS	2	1	1	rs1407885	0.999998	31229883	G,G,G	A,A,A	0.5517,0.91831,0.8373	0.0134178,0.0636335,-0.00869106	0.00230444,0.00782787,0.025078	8.23699,15.364,0.137319	5.82258596448595,8.12909514337872,-0.346561129276657	LAPTM5	rs1407885	0.999998	0.999998	1	|Promoter=1|eQTLGen_Finemapped=1|ABC=1			0	0.882813	1	0.428906	0.106094	0.0612228	0.0138938	FALSE	TRUE	FALSE	FALSE	FALSE	FALSE	FALSE	TRUE	FALSE
WBC_Max_INT	qt	Labs	Labs	white blood cell count (WBC, maximum, inv-norm transformed)	1_31224193-31254273	EUR,AFR,EAS	3	1	1	rs111914912	0.993719	31226381	C,C,NA	G,G,NA	0.96421,0.990923,NA	-0.00303301,0.121108,NA	0.00616929,0.0226064,NA	0.205525,7.07317,NA	-0.491630317265034,5.35724396631042,NA	SDC3	rs111914912	0.993719	0.993719	0.882	|GTeX_Finemapped=1			0	0.190901	0.997785	0.499711	0.106094	0.0612228	0.0138938	FALSE	TRUE	FALSE	FALSE	FALSE	FALSE	FALSE	TRUE	FALSE
WBC_Max_INT	qt	Labs	Labs	white blood cell count (WBC, maximum, inv-norm transformed)	1_35384605-36107510	EUR,AFR,EAS	1	1	1	rs6425948	1	36037222	A,G,G	G,A,A	0.8648,0.94629,0.7748	-0.0192805,0.164208,-0.00912224	0.00335162,0.00951005,0.0221589	8.05607,66.0775,0.167122	-5.7525912842148,17.2667861893471,-0.411673864677398	AGO1	rs6425948	1	1	0.962	|eQTLGen_Finemapped=1			0	0.999885	1	0.338067	0.119475	0.253691	0.0110288	FALSE	FALSE	FALSE	FALSE	FALSE	FALSE	FALSE	FALSE	FALSE
WBC_Max_INT	qt	Labs	Labs	white blood cell count (WBC, maximum, inv-norm transformed)	1_35384605-36107510	EUR,AFR,EAS	2	5	1	rs2971402	0.410921	35637678	G,C,C	C,G,G	0.95726,0.6755,0.6677	-0.0245292,0.0506468,-0.00413958	0.00566591,0.00457934,0.0196504	4.82505,27.7068,0.0792759	-4.32926043654064,11.0598470521953,-0.210661360582991	KIAA0319L	rs2971402,rs3002664,rs2971401	0.410921,0.253446,0.064954	0.729321	0.882,1,1	|GTeX_Finemapped=1,|GTeX_Finemapped=1,|GTeX_Finemapped=1	rs10908386,rs11264114	0.124889,0.110055	0.234944	0.888394	1	0.322419	0.119475	0.253691	0.0110288	FALSE	FALSE	FALSE	FALSE	FALSE	FALSE	FALSE	FALSE	FALSE
WBC_Max_INT	qt	Labs	Labs	white blood cell count (WBC, maximum, inv-norm transformed)	1_35384605-36107510	EUR,AFR,EAS	3	3	0.674607	rs6684289	0.595411	35551202	NA,C,NA	NA,G,NA	NA,0.879,NA	NA,-0.0348598,NA	NA,0.00657409,NA	NA,6.94249,NA	NA,-5.30260461904233,NA	GJB3	rs6684289	0.595411	0.595411	0.655	|EpiMap=1	rs112039279,rs80091471	0.0167289,0.340005	0.356734	0.489306	0.998177	0.49405	0.119475	0.253691	0.0110288	FALSE	FALSE	FALSE	FALSE	FALSE	FALSE	FALSE	FALSE	FALSE
WBC_Max_INT	qt	Labs	Labs	white blood cell count (WBC, maximum, inv-norm transformed)	1_36937059-36958213	EUR,AFR,EAS	1	3	0.997893	rs3917925	0.561053	36945559	G,G,G	A,A,A	0.6044,0.8548,0.6081	0.0376492,0.0523273,0.0480233	0.00234375,0.00608565,0.0189606	57.3386,17.0927,1.94631	16.0636586666667,8.59847345805296,2.53279432085482	CSF3R	rs3917925,rs3917924,rs3917931	0.561053,0.237721,0.201226	1	1,1,1	|Promoter=1|EpiMap=1|ABC=1,|Exon=1|EpiMap=1,|EpiMap=1			0	1	0.262002	0.406108	0.0402449	0.00929481	0.0106525	TRUE	FALSE	FALSE	FALSE	FALSE	FALSE	FALSE	TRUE	FALSE
WBC_Max_INT	qt	Labs	Labs	white blood cell count (WBC, maximum, inv-norm transformed)	1_36937059-36958213	EUR,AFR,EAS	2	1	1	rs3917922	0.998021	36945713	C,C,NA	T,T,NA	0.98807,0.8676,NA	-0.112876,-0.0840597,NA	0.0105557,0.00632585,NA	25.9614,39.5675,NA	-10.6933694591548,-13.2882853687647,NA	CSF3R	rs3917922	0.998021	0.998021	1	|Promoter=1|EpiMap=1			0	1	1	0.5	0.0402449	0.00929481	0.0106525	TRUE	TRUE	FALSE	TRUE	FALSE	FALSE	FALSE	TRUE	TRUE
WBC_Max_INT	qt	Labs	Labs	white blood cell count (WBC, maximum, inv-norm transformed)	1_36937059-36958213	EUR,AFR,EAS	3	1	1	rs3917950	1	36941751	A,A,A	G,G,G	0.7734,0.91528,0.6746	0.0141981,0.00930479,-0.011547	0.0027376,0.00769932,0.0197558	6.66867,0.644267,0.252671	5.18633109292811,1.20852101224524,-0.584486581155914	MRPS15	rs3917950	1	1	1	|ABC=1			0	1	1	0.261899	0.0402449	0.00929481	0.0106525	TRUE	TRUE	FALSE	TRUE	FALSE	FALSE	FALSE	TRUE	TRUE
WBC_Max_INT	qt	Labs	Labs	white blood cell count (WBC, maximum, inv-norm transformed)	1_36937059-36958213	EUR,AFR,EAS	4	1	1	rs3917938	0.99999	36943140	C,C,C	T,T,T	0.97217,0.95159,0.92758	-0.0223978,-0.052647,-0.0162435	0.00696745,0.00998918,0.0357127	2.88402,6.86607,0.187604	-3.21463376127565,-5.27040257558678,-0.45483819481585	CSF3R	rs3917938	0.99999	0.99999	1	|Exon=1			0	1	1	0.262183	0.0402449	0.00929481	0.0106525	TRUE	TRUE	FALSE	TRUE	FALSE	FALSE	FALSE	TRUE	TRUE
WBC_Max_INT	qt	Labs	Labs	white blood cell count (WBC, maximum, inv-norm transformed)	1_36937059-36958213	EUR,AFR,EAS	5	1	1	rs12132282	1	36954488	T,T,T	A,A,A	0.6561,0.8616,0.8194	0.0298085,0.0527092,0.063646	0.00241268,0.00620871,0.0240614	34.3389,16.6831,2.08802	12.3549331034368,8.48955741208721,2.64514949254823	CSF3R	rs12132282	1	1	1	|EpiMap=1			0	0.999992	1	0.723783	0.0402449	0.00929481	0.0106525	TRUE	TRUE	FALSE	TRUE	FALSE	FALSE	FALSE	TRUE	TRUE
WBC_Max_INT	qt	Labs	Labs	white blood cell count (WBC, maximum, inv-norm transformed)	1_67365034-67516316	EUR,AFR,EAS	1	6	1	rs2815349	0.48706	67472280	A,G,A	G,A,G	0.66,0.7534,0.8413	-0.0189077,0.0372655,-0.0548496	0.0024193,0.00497408,0.0253316	14.2612,13.1683,1.51759	-7.81535981482247,7.49193820766855,-2.16526393911162	MIER1	rs2815349,rs10789219,rs12562761,rs11208974	0.48706,0.193397,0.0493548,0.0424155	0.772227	1,1,0.99,0.995	|GTeX_Finemapped=1,|GTeX_Finemapped=1,|Promoter=1,|Promoter=1|ABC=0.500	rs2755266,rs2815355	0.0953099,0.0951057	0.190416	1	0.857438	0.728364	0.0244608	0.0136193	0.0103079	TRUE	TRUE	FALSE	TRUE	FALSE	FALSE	FALSE	TRUE	TRUE
WBC_Max_INT	qt	Labs	Labs	white blood cell count (WBC, maximum, inv-norm transformed)	1_67365034-67516316	EUR,AFR,EAS	2	1	1	rs2815356	1	67485453	A,A,A	C,C,C	0.5984,0.95083,0.5337	0.0065962,0.0943456,0.00904871	0.00233781,0.00991564,0.0185544	2.32062,20.7399,0.203584	2.82152955116113,9.51482708125749,0.487685400767473	SGIP1	rs2815356	1	1	0.655	|EpiMap=1			0	0.97891	1	0.329206	0.0244608	0.0136193	0.0103079	TRUE	TRUE	FALSE	TRUE	FALSE	FALSE	FALSE	TRUE	TRUE
WBC_Max_INT	qt	Labs	Labs	white blood cell count (WBC, maximum, inv-norm transformed)	1_67365034-67516316	EUR,AFR,EAS	3	2	0.99168	rs2815383	0.540391	67516316	A,T,A	T,A,T	0.5934,0.8238,0.629	-0.0147794,0.0482938,-0.0218695	0.00233316,0.00562741,0.0191609	9.62324,17.03,0.595648	-6.3344991342214,8.58188758238692,-1.1413607920296	SLC35D1	rs2815383,rs2815376	0.540391,0.451976	0.992367	1,1	|eQTLGen_Finemapped=1,|eQTLGen_Finemapped=1			0	0.382097	0.981137	0.324347	0.0244608	0.0136193	0.0103079	FALSE	TRUE	FALSE	FALSE	FALSE	FALSE	FALSE	TRUE	FALSE
WBC_Max_INT	qt	Labs	Labs	white blood cell count (WBC, maximum, inv-norm transformed)	1_73760108-74095933	EUR,AFR,EAS	1	1	1	rs1360244	0.999702	74058924	C,C,C	T,T,T	0.8817,0.848,0.8958	-0.00274356,-0.0278951,0.0149731	0.00354853,0.00597177,0.0302962	0.357108,5.5236,0.206806	-0.773153953890766,-4.67116114652775,0.494223698021534	C1orf173	rs1360244	0.999702	0.999702	1	|ABC=1			0	0.312058	0.999429	0.470499	1.4652e-05	0.000124181	6.4741e-09	FALSE	TRUE	FALSE	FALSE	FALSE	FALSE	FALSE	TRUE	FALSE
WBC_Max_INT	qt	Labs	Labs	white blood cell count (WBC, maximum, inv-norm transformed)	1_79275902-79411968	EUR,AFR,EAS	1	1	1	rs41313381	0.99975	79411968	C,NA,NA	A,NA,NA	0.97217,NA,NA	-0.0483782,NA,NA	0.00696745,NA,NA	11.4172,NA,NA	-6.94345851064593,NA,NA	ELTD1	rs41313381	0.99975	0.99975	1	|Exon=1			0	1	0.5	0.5	0.000280956	0.111606	0.000211346	TRUE	FALSE	FALSE	FALSE	FALSE	FALSE	FALSE	TRUE	FALSE
WBC_Max_INT	qt	Labs	Labs	white blood cell count (WBC, maximum, inv-norm transformed)	1_85394498-85405894	EUR,AFR,EAS	1	1	1	rs10082244	0.999997	85400935	T,C,T	C,T,C	0.5209,0.93116,0.6607	-0.00152995,0.0661678,0.000318364	0.00229409,0.00846818,0.0195494	0.296854,14.2555,0.0056798	-0.66690931916359,7.8136978666018,0.0162851033791318	MCOLN2	rs10082244	0.999997	0.999997	1	|GTeX_Finemapped=1|eQTLGen_Finemapped=1			0	0.426868	1	0.302404	0.00145839	0.053221	0.00806901	FALSE	TRUE	FALSE	FALSE	FALSE	FALSE	FALSE	TRUE	FALSE
WBC_Max_INT	qt	Labs	Labs	white blood cell count (WBC, maximum, inv-norm transformed)	1_85708322-86208322	EUR,AFR,EAS	1	1	1	rs7549783	0.96519	86051951	C,C,NA	T,T,NA	0.8509,0.992436,NA	-0.00172472,0.138329,NA	0.00321754,0.0247455,NA	0.227728,7.64406,NA	-0.536036848026753,5.59006688084702,NA	CYR61	rs7549783	0.96519	0.96519	1	|EpiMap=1			0	0.165349	0.997218	0.498115	0.0732558	0.132474	0.00734406	FALSE	FALSE	FALSE	FALSE	FALSE	FALSE	FALSE	FALSE	FALSE
WBC_Max_INT	qt	Labs	Labs	white blood cell count (WBC, maximum, inv-norm transformed)	1_85708322-86208322	EUR,AFR,EAS	2	2	1	rs11370	0.920708	85715878	C,C,C	T,T,T	0.9334,0.97655,0.8532	0.00179278,0.0652409,-0.0136076	0.00459653,0.0141678,0.026154	0.157069,5.38431,0.219781	0.39002900013706,4.60487161027118,-0.520287527720425	C1orf52	rs11370,rs12143319	0.920708,0.0792919	1	1,1	|Exon=1,|ABC=1			0	0.184057	1	0.27295	0.0732558	0.132474	0.00734406	FALSE	FALSE	FALSE	FALSE	FALSE	FALSE	FALSE	FALSE	FALSE
WBC_Max_INT	qt	Labs	Labs	white blood cell count (WBC, maximum, inv-norm transformed)	1_87006468-87016451	EUR,AFR,EAS	1	2	1	rs1321680	0.711384	87013145	C,T,T	T,C,C	0.666,0.91074,0.7619	0.000722385,0.0527152,0.00232685	0.00242992,0.00751964,0.0217319	0.115632,11.6239,0.0387055	0.297287565022717,7.0103356011724,0.107070711718718	CLCA4	rs1321680,rs1543467	0.711384,0.288616	1	1,1	|Promoter=1|GTeX_Finemapped=1|EpiMap=1,|EpiMap=1			0	0.238035	1	0.457602	0.000216982	0.000565294	0.00144365	FALSE	TRUE	FALSE	FALSE	FALSE	FALSE	FALSE	TRUE	FALSE
WBC_Max_INT	qt	Labs	Labs	white blood cell count (WBC, maximum, inv-norm transformed)	1_87893268-87948088	EUR,AFR,EAS	1	1	1	rs6677426	0.988627	87939217	NA,T,NA	NA,G,NA	NA,0.6422,NA	NA,-0.0226721,NA	NA,0.00447267,NA	NA,6.3981,NA	NA,-5.06903035547,NA	LINC01140	rs6677426	0.988627	0.988627	1	|ABC=1			0	0.493832	0.978165	0.498567	0.00314278	0.00026259	0.000763255	FALSE	TRUE	FALSE	FALSE	FALSE	FALSE	FALSE	TRUE	FALSE
WBC_Max_INT	qt	Labs	Labs	white blood cell count (WBC, maximum, inv-norm transformed)	1_8906301-8918313	EUR,AFR,EAS	1	4	1	rs10864368	0.435998	8918313	C,T,C	T,C,T	0.5219,0.8684,0.878	0.0169887,-0.0039805,-0.0315195	0.00229429,0.00634212,0.0282814	12.8814,0.275522,0.576647	7.30269495137929,-0.535719916999363,-1.11860445381063	RERE	rs11121246,rs11590606,rs2047094	0.199716,0.199716,0.160019	0.559451	1,0.655,0.655	|EpiMap=1,|EpiMap=1,|EpiMap=1	rs10864368	0.435998	0.435998	1	0.397147	0.452521	0.00275777	0.00770077	0.00917335	TRUE	FALSE	FALSE	FALSE	FALSE	FALSE	FALSE	TRUE	FALSE
WBC_Max_INT	qt	Labs	Labs	white blood cell count (WBC, maximum, inv-norm transformed)	20_1918487-1946337	EUR,AFR,EAS	1	1	1	rs4470399	0.999959	1930704	C,T,T	T,C,C	0.6948,0.7685,0.7649	0.0204486,-0.0296042,-0.0340245	0.00248874,0.00508306,0.0218272	15.6785,8.24091,0.924304	8.2164468767328,-5.82409021337541,-1.55881194106436	SIRPA	rs4470399	0.999959	0.999959	1	|EpiMap=1			0	1	0.999972	0.282345	0.0150585	0.0189498	0.0196499	TRUE	TRUE	FALSE	TRUE	FALSE	FALSE	FALSE	TRUE	TRUE
WBC_Max_INT	qt	Labs	Labs	white blood cell count (WBC, maximum, inv-norm transformed)	20_1918487-1946337	EUR,AFR,EAS	2	5	0.997642	rs13042885	0.333485	1924707	C,C,T	T,T,C	0.7167,0.6362,0.746	0.0178053,0.0234172,-0.0497378	0.00254337,0.0044565,0.0212638	11.5939,6.82873,1.71374	7.0006723363097,5.25461685178952,-2.33908332471148	SIRPA	rs13042885,rs6136493,rs4814779,rs6132106,rs11906768	0.333485,0.181383,0.151287,0.147979,0.141548	0.955682	1,1,1,1,1	|EpiMap=1,|EpiMap=1,|EpiMap=1,|EpiMap=1|ABC=1,|EpiMap=1|ABC=1			0	0.999485	0.998037	0.798135	0.0150585	0.0189498	0.0196499	TRUE	TRUE	FALSE	TRUE	FALSE	FALSE	FALSE	TRUE	TRUE
WBC_Max_INT	qt	Labs	Labs	white blood cell count (WBC, maximum, inv-norm transformed)	20_32514061-32746203	EUR,AFR,EAS	1	9	0.925465	rs6088394	0.305417	32675513	G,G,G	A,A,A	0.7237,0.8865,0.8234	0.0212318,0.0119631,0.0472908	0.0025629,0.00675904,0.0242732	15.9251,1.11499,1.28919	8.28428733075813,1.7699407016381,1.94827216848211	EIF2S2	rs6088394,rs4911408,rs2284389	0.305417,0.160031,0.0201184	0.485566	1,1,1	|GTeX_Finemapped=1,|Promoter=1|ABC=1,|ABC=1	rs1007090,rs1055857,rs1555075,rs2268088,rs2268089,rs4911401	0.111056,0.0270043,0.0593805,0.125949,0.0289236,0.128348	0.480661	1	0.631113	0.515317	0.0212796	0.0225083	0.00297821	TRUE	FALSE	FALSE	FALSE	FALSE	FALSE	FALSE	TRUE	FALSE
WBC_Max_INT	qt	Labs	Labs	white blood cell count (WBC, maximum, inv-norm transformed)	20_39239344-39278391	EUR,AFR,EAS	1	2	0.926733	rs4812448	0.912927	39272737	C,C,C	T,T,T	0.5716,0.91225,0.5982	0.020458,0.0312659,-0.010352	0.00231596,0.00757778,0.0188799	17.9938,4.43281,0.233974	8.83348589785661,4.12599732375445,-0.548307988919433	MAFB	rs4812448,rs6029216	0.912927,0.0869338	0.999861	1,1	|EpiMap=1|ABC=1,|ABC=1			0	0.998942	0.996234	0.431209	0.0250207	0.0110734	0.0188798	TRUE	TRUE	FALSE	TRUE	FALSE	FALSE	FALSE	TRUE	TRUE
WBC_Max_INT	qt	Labs	Labs	white blood cell count (WBC, maximum, inv-norm transformed)	20_39239344-39278391	EUR,AFR,EAS	2	5	0.992147	rs4812449	0.577585	39272739	C,G,C	G,C,G	0.6054,0.674,0.5714	-0.0217657,0.0115237,0.00616549	0.00234478,0.00457387,0.0187039	19.7816,1.92983,0.129787	-9.28261926492038,2.51946382385157,0.329636599853507	MAFB	rs4812449	0.577585	0.577585	1	|EpiMap=1|ABC=1	rs11696257,rs12480743,rs13041247,rs17820943	0.0945327,0.0671997,0.0995803,0.120843	0.382156	1	0.23011	0.411231	0.0250207	0.0110734	0.0188798	TRUE	FALSE	FALSE	FALSE	FALSE	FALSE	FALSE	TRUE	FALSE
WBC_Max_INT	qt	Labs	Labs	white blood cell count (WBC, maximum, inv-norm transformed)	20_47218964-47346225	EUR,AFR,EAS	1	24	0.585529	rs4809711	0.248812	47235811	T,C,T	C,T,C	0.5388,0.8268,0.5546	-0.0115488,0.0201844,-0.0280009	0.00229902,0.00566563,0.0186235	6.2943,3.4351,0.877114	-5.02335777853172,3.56260468826944,-1.50352511611673	PREX1	rs4809711,rs6019344,rs6019374,rs2598,rs6019339,rs6012506,rs4810864,rs6019349,rs2143563,rs2869669,rs6095216,rs6019393,rs4810855,rs4810856,rs4810858,rs4810857,rs729663,rs717709,rs6066823	0.248812,0.159037,0.0883548,0.0717402,0.0680334,0.0370109,0.0265912,0.0261909,0.0233575,0.0194496,0.0181517,0.0166427,0.0145415,0.0145415,0.0143353,0.0112418,0.00905896,0.00882742,0.00877323	0.884692	1,1,0.655,1,1,1,0.655,1,0.655,1,1,1,1,1,1,1,1,1,0.744	|GTeX_Finemapped=1,|Exon=1|GTeX_Finemapped=1|EpiMap=1,|EpiMap=1,|Exon=1,|Exon=1,|EpiMap=1,|EpiMap=1,|EpiMap=1,|EpiMap=1,|EpiMap=1,|EpiMap=1,|EpiMap=1,|ABC=1,|ABC=1,|EpiMap=1|ABC=1,|EpiMap=1|ABC=1,|EpiMap=1,|EpiMap=1,|EpiMap=1|ABC=1	rs2092492,rs4810859,rs6063307,rs761271,rs761272	0.0112941,0.0084141,0.01851,0.00672457,0.0231653	0.0681081	0.960868	0.809105	0.476697	0.0126726	0.0310046	0.00353062	TRUE	TRUE	FALSE	TRUE	FALSE	FALSE	FALSE	TRUE	TRUE
WBC_Max_INT	qt	Labs	Labs	white blood cell count (WBC, maximum, inv-norm transformed)	20_47218964-47346225	EUR,AFR,EAS	2	9	0.602623	rs73911653	0.326058	47340759	T,T,T	A,A,A	0.94334,0.93116,0.93948	-0.0260915,-0.0294206,-0.0453101	0.00495712,0.00846818,0.0388181	6.84959,3.2905,0.614192	-5.26343925505132,-3.47425302721482,-1.16724157029839	PREX1	rs73911653,rs4809720,rs73911658,rs61291953,rs12480741,rs4810868,rs56191280,rs16994003,rs2294910	0.326058,0.303267,0.102942,0.094843,0.0561326,0.0477195,0.00678502,0.00639275,0.00601987	0.95016	1,1,1,1,1,1,1,1,1	|EpiMap=1,|ABC=1,|EpiMap=1,|EpiMap=1,|EpiMap=1,|EpiMap=1,|EpiMap=1,|EpiMap=1,|EpiMap=1			0	0.98724	0.920268	0.381578	0.0126726	0.0310046	0.00353062	TRUE	TRUE	FALSE	TRUE	FALSE	FALSE	FALSE	TRUE	TRUE
WBC_Max_INT	qt	Labs	Labs	white blood cell count (WBC, maximum, inv-norm transformed)	20_49075315-49112865	EUR,AFR,EAS	1	1	1	rs73131939	0.974201	49099961	C,C,C	A,A,A	0.7416,0.94478,0.7788	0.0175777,0.0366183,-0.00866833	0.002618,0.00938661,0.0223009	10.7232,4.01887,0.156457	6.71417112299465,3.90112085193696,-0.388698662385823	PTPN1	rs73131939	0.974201	0.974201	1	|ABC=1			0	0.995615	0.995964	0.413151	0.00333475	0.0184684	0.00277697	TRUE	TRUE	FALSE	TRUE	FALSE	FALSE	FALSE	TRUE	TRUE
WBC_Max_INT	qt	Labs	Labs	white blood cell count (WBC, maximum, inv-norm transformed)	20_49075315-49112865	EUR,AFR,EAS	2	1	1	rs79068619	0.951539	49078163	G,G,G	A,A,A	0.829,0.8306,0.8383	0.0216028,-0.00309287,0.00299303	0.00304387,0.0057157,0.0251404	11.8949,0.230308,0.0432393	7.09714935263332,-0.541118323215004,0.119052600595058	UBE2V1	rs79068619	0.951539	0.951539	1	|EpiMap=1			0	0.991219	0.38086	0.417157	0.00333475	0.0184684	0.00277697	TRUE	FALSE	FALSE	FALSE	FALSE	FALSE	FALSE	TRUE	FALSE
WBC_Max_INT	qt	Labs	Labs	white blood cell count (WBC, maximum, inv-norm transformed)	20_61979793-61992005	EUR,AFR,EAS	1	1	1	rs6011779	0.99239	61984317	T,C,T	C,T,C	0.8091,0.5522,0.8909	-0.0217971,0.0137381,-0.0282379	0.00291607,0.00431154,0.0296893	13.1118,2.8414,0.466549	-7.47482056329238,3.18635568729503,-0.951113700895609	CHRNA4	rs6011779	0.99239	0.99239	1	|GTeX_Finemapped=1			0	1	0.713342	0.426942	0.00424526	0.0113489	0.00472518	TRUE	FALSE	FALSE	FALSE	FALSE	FALSE	FALSE	TRUE	FALSE
WBC_Max_INT	qt	Labs	Labs	white blood cell count (WBC, maximum, inv-norm transformed)	21_16350322-16431444	EUR,AFR,EAS	1	1	1	rs7280064	0.966548	16377650	C,T,C	T,C,T	0.835,0.7163,0.6508	0.0237399,-0.0263954,-0.0229211	0.00308757,0.00475604,0.0194163	13.8284,7.54381,0.623792	7.68886211486703,-5.54986921893003,-1.18050812976726	NRIP1	rs7280064	0.966548	0.966548	1	|ABC=1|Cicero=1			0	1	0.999998	0.286374	0.0861347	0.0732704	0.00223625	TRUE	TRUE	FALSE	TRUE	FALSE	FALSE	FALSE	TRUE	TRUE
WBC_Max_INT	qt	Labs	Labs	white blood cell count (WBC, maximum, inv-norm transformed)	22_17586757-17597561	EUR,AFR,EAS	1	3	0.913084	rs1468488	0.637606	17590744	T,T,T	C,C,C	0.7107,0.5356,0.90774	-0.016847,-0.0120618,-0.00327943	0.00252746,0.00429889,0.0319845	10.579,2.29936,0.036999	-6.66558521203105,-2.80579405381389,-0.102531851365505	IL17RA	rs1468488,rs879577,rs4819555	0.637606,0.233932,0.0811319	0.95267	1,1,1	|Exon=1|EpiMap=1,|Exon=1|EpiMap=1,|Exon=1|GTeX_Finemapped=1|EpiMap=1			0	1	0.670059	0.275945	0.0346817	0.0105143	0.00146114	TRUE	FALSE	FALSE	FALSE	FALSE	FALSE	FALSE	TRUE	FALSE
WBC_Max_INT	qt	Labs	Labs	white blood cell count (WBC, maximum, inv-norm transformed)	22_17586757-17597561	EUR,AFR,EAS	2	1	1	rs9606618	0.999997	17597561	G,NA,NA	A,NA,NA	0.993042,NA,NA	0.0839855,NA,NA	0.0137872,NA,NA	8.95151,NA,NA	6.09155593594058,NA,NA	CECR6	rs9606618	0.999997	0.999997	0.982	|Exon=1|ABC=1			0	0.99999	0.499997	0.499999	0.0346817	0.0105143	0.00146114	TRUE	FALSE	FALSE	FALSE	FALSE	FALSE	FALSE	TRUE	FALSE
WBC_Max_INT	qt	Labs	Labs	white blood cell count (WBC, maximum, inv-norm transformed)	22_18109130-18224155	EUR,AFR,EAS	1	6	0.992511	rs13054674	0.522924	18140771	A,A,G	G,G,A	0.507,0.6679,0.8046	-0.0153496,-0.00809406,0.00997257	0.00229231,0.00455231,0.023344	10.6695,1.12262,0.174423	-6.69612748711998,-1.77801160290051,0.427200565455792	BCL2L13	rs13054674,rs13053393,rs5747325,rs4819618,rs5747336,rs5747337	0.522924,0.169858,0.142722,0.0623869,0.05163,0.0204057	0.969927	1,1,1,1,0.983,1	|GTeX_Finemapped=1,|GTeX_Finemapped=1,|GTeX_Finemapped=1,|GTeX_Finemapped=1,|Promoter=1|GTeX_Finemapped=1|ABC=1,|GTeX_Finemapped=1			0	1	0.593477	0.321878	0.0476561	0.0187056	0.0123604	TRUE	FALSE	FALSE	FALSE	FALSE	FALSE	FALSE	TRUE	FALSE
WBC_Max_INT	qt	Labs	Labs	white blood cell count (WBC, maximum, inv-norm transformed)	22_19960184-20011159	EUR,AFR,EAS	1	3	1	rs2240716	0.433294	19969696	C,C,C	T,T,T	0.6958,0.8487,0.7817	-0.0271189,-0.0252352,-0.00622266	0.00249103,0.00598309,0.0224068	26.8744,4.60775,0.107219	-10.8866211968543,-4.21775370251826,-0.277713015691665	ARVCF	rs2240716,rs758374	0.433294,0.430313	0.863607	0.798,0.983	|GTeX_Finemapped=1,|Promoter=1|GTeX_Finemapped=1|ABC=1	rs12628032	0.126496	0.126496	1	0.998872	0.319273	0.0266291	0.0140408	0.0133747	TRUE	TRUE	FALSE	TRUE	FALSE	FALSE	FALSE	TRUE	TRUE
WBC_Max_INT	qt	Labs	Labs	white blood cell count (WBC, maximum, inv-norm transformed)	22_24613070-24633407	EUR,AFR,EAS	1	4	0.864665	rs2275984	0.367377	24622648	T,T,T	C,C,C	0.7018,0.6036,0.7897	0.0157906,0.0129836,0.00437061	0.00250519,0.0043831,0.0227131	9.53517,2.51507,0.0719075	6.24359828995006,2.90683564783605,0.325825074866475	POM121L9P	rs7288670,rs34505104	0.278009,0.232817	0.510826	1,1	|GTeX_Finemapped=1,|GTeX_Finemapped=1	rs113934229,rs2275984	0.111094,0.367377	0.478471	0.992218	0.216063	0.413563	0.00466049	0.000113509	0.00222269	TRUE	FALSE	FALSE	FALSE	FALSE	FALSE	FALSE	TRUE	FALSE
WBC_Max_INT	qt	Labs	Labs	white blood cell count (WBC, maximum, inv-norm transformed)	22_24613070-24633407	EUR,AFR,EAS	2	1	1	rs113720411	0.997905	24627296	G,G,NA	A,A,NA	0.99006,0.8525,NA	0.0449277,0.0287621,NA	0.0115525,0.00604615,NA	3.99712,5.70685,NA	3.88900238043713,4.75709335692962,NA	GGT5	rs113720411	0.997905	0.997905	1	|ABC=1			0	0.750579	0.99489	0.499784	0.00466049	0.000113509	0.00222269	FALSE	TRUE	FALSE	FALSE	FALSE	FALSE	FALSE	TRUE	FALSE
WBC_Max_INT	qt	Labs	Labs	white blood cell count (WBC, maximum, inv-norm transformed)	22_24613070-24633407	EUR,AFR,EAS	3	2	0.976807	rs77343908	0.861281	24627910	T,NA,T	A,NA,A	0.8718,NA,0.8323	-0.0174685,NA,-0.0271577	0.00342807,NA,0.0247754	6.45918,NA,0.563819	-5.09572441636256,NA,-1.09615586428473	DDT	rs77343908	0.861281	0.861281	1	|EpiMap=1	rs762276	0.0917069	0.0917069	0.98933	0.480685	0.474429	0.00466049	0.000113509	0.00222269	TRUE	FALSE	FALSE	FALSE	FALSE	FALSE	FALSE	TRUE	FALSE
WBC_Max_INT	qt	Labs	Labs	white blood cell count (WBC, maximum, inv-norm transformed)	22_28739115-29416402	EUR,AFR,EAS	1	4	0.952466	rs116986518	0.42816	29076068	C,C,NA	T,T,NA	0.97813,0.98714,NA	0.0508134,-0.00105289,NA	0.00783572,0.0190289,NA	10.0515,0.0195991,NA	6.4848412143364,-0.0553311016401368,NA	TTC28	rs116986518,rs75766087,rs16986433,rs146809082	0.42816,0.232141,0.180681,0.116997	0.957979	1,1,0.99,1	|Promoter=1|ABC=1,|ABC=1,|Promoter=1,|EpiMap=1			0	1	0.190501	0.5	0.0700681	0.0509985	0.015475	TRUE	FALSE	FALSE	FALSE	FALSE	FALSE	FALSE	TRUE	FALSE
WBC_Max_INT	qt	Labs	Labs	white blood cell count (WBC, maximum, inv-norm transformed)	22_28739115-29416402	EUR,AFR,EAS	2	2	0.967253	rs138626154	0.574271	29378522	C,NA,NA	T,NA,NA	0.98509,NA,NA	0.0425605,NA,NA	0.00945638,NA,NA	5.16925,NA,NA	4.50071803375076,NA,NA	ZNRF3-AS1	rs138626154	0.574271	0.574271	1	|ABC=1	rs140775358	0.379476	0.379476	0.890056	0.470778	0.488863	0.0700681	0.0509985	0.015475	TRUE	FALSE	FALSE	FALSE	FALSE	FALSE	FALSE	TRUE	FALSE
WBC_Max_INT	qt	Labs	Labs	white blood cell count (WBC, maximum, inv-norm transformed)	22_31537342-31854230	EUR,AFR,EAS	1	39	0.740004	rs713947	0.0880729	31639509	T,G,G	G,T,T	0.508,0.8835,0.93155	0.0131656,-0.00797317,-0.0317843	0.00229238,0.00668277,0.0366554	8.03195,0.632957,0.413548	5.97605600017445,-1.2215384152397,-0.535380871576903	SFI1	rs131213,rs5997981,rs5997971,rs140074,rs9621227,rs8141987,rs8142988,rs4820961,rs5997919,rs5997909,rs5753558,rs9621216,rs28813120,rs131202,rs4820045,rs5994392	0.0692565,0.0241447,0.0230555,0.0191281,0.016389,0.0155315,0.0155315,0.0139854,0.0134618,0.0125931,0.0125082,0.0124605,0.0122809,0.0120052,0.0107289,0.0106006	0.293661	1,0.769,1,0.798,1,0.798,0.798,0.798,0.655,1,1,1,1,0.882,1,1	|GTeX_Finemapped=1,|eQTLGen_Finemapped=1,|eQTLGen_Finemapped=1,|GTeX_Finemapped=1,|GTeX_Finemapped=1,|GTeX_Finemapped=1,|GTeX_Finemapped=1,|GTeX_Finemapped=1,|EpiMap=1,|GTeX_Finemapped=1|EpiMap=1,|GTeX_Finemapped=1,|GTeX_Finemapped=1,|GTeX_Finemapped=1|eQTLGen_Finemapped=1,|GTeX_Finemapped=1,|GTeX_Finemapped=1,|GTeX_Finemapped=1	rs11703927,rs13056815,rs13058363,rs2413048,rs28523714,rs28715,rs28716,rs5994397,rs5997895,rs5997932,rs5997938,rs5997980,rs6651,rs713947,rs7285171,rs7286648,rs7288643,rs7288735,rs739427,rs8143002,rs874356,rs9619169,rs9621221	0.0802092,0.0177463,0.0504924,0.0175417,0.067523,0.0672958,0.0112851,0.00949636,0.0213029,0.0143431,0.0136077,0.0241468,0.0265213,0.0880729,0.0166665,0.014088,0.016921,0.0215852,0.0182026,0.01317,0.0268955,0.0144168,0.0142066	0.665737	0.99999	0.293485	0.418131	0.0644203	0.0620011	0.0084239	TRUE	FALSE	FALSE	FALSE	FALSE	FALSE	FALSE	TRUE	FALSE
WBC_Max_INT	qt	Labs	Labs	white blood cell count (WBC, maximum, inv-norm transformed)	22_31537342-31854230	EUR,AFR,EAS	2	24	0.533782	rs148154638	0.370867	31660349	G,NA,NA	A,NA,NA	0.97316,NA,NA	-0.0316498,NA,NA	0.00709117,NA,NA	5.09303,NA,NA	-4.46326910791872,NA,NA	DEPDC5	rs148154638	0.370867	0.370867	0.798	|GTeX_Finemapped=1	rs115356997,rs12157693,rs12157806,rs139285271,rs140024270,rs140750586,rs144067957,rs145209441,rs146009901,rs146529448,rs147269935,rs149296480,rs150435437,rs182146512,rs184554744,rs185273954,rs186754367,rs188937238,rs191046523,rs34930775,rs552201313,rs74491643,rs8138024	0.00607139,0.0586946,0.0443895,0.0233046,0.011136,0.0552286,0.0150477,0.00595939,0.00758517,0.0526437,0.00618337,0.0310016,0.011136,0.0145959,0.0099077,0.00635786,0.011136,0.0788737,0.00578467,0.040033,0.0552286,0.0233046,0.0104016	0.584005	0.997884	0.429083	0.499637	0.0644203	0.0620011	0.0084239	TRUE	FALSE	FALSE	FALSE	FALSE	FALSE	FALSE	TRUE	FALSE
WBC_Max_INT	qt	Labs	Labs	white blood cell count (WBC, maximum, inv-norm transformed)	22_44324727-44379565	EUR,AFR,EAS	1	2	1	rs738409	0.52044	44324727	C,C,C	G,G,G	0.7744,0.882,0.6498	0.0206266,0.00757672,0.00269287	0.00274189,0.0066458,0.0194035	13.2707,0.594732,0.0507946	7.5227671423726,1.14007643925487,0.138782693843894	PNPLA3	rs738409,rs738408	0.52044,0.479296	0.999736	1,1	|Exon=1,|Exon=1			0	1	0.553453	0.45032	0.00559838	0.00943841	0.00324749	TRUE	FALSE	FALSE	FALSE	FALSE	FALSE	FALSE	TRUE	FALSE
WBC_Max_INT	qt	Labs	Labs	white blood cell count (WBC, maximum, inv-norm transformed)	2_111601478-111652576	EUR,AFR,EAS	1	1	1	rs1533299	0.988395	111616141	C,C,C	T,T,T	0.6243,0.6634,0.5823	-0.0163288,-7.93815e-05,0.0155445	0.00236638,0.00453709,0.0187682	11.285,0.0061051,0.389836	-6.90032877221748,-0.0174961263717493,0.828236058865528	BCL2L11	rs1533299	0.988395	0.988395	1	|ABC=1			0	1	0.320624	0.338859	0.0114003	0.00837712	0.00308648	TRUE	FALSE	FALSE	FALSE	FALSE	FALSE	FALSE	TRUE	FALSE
WBC_Max_INT	qt	Labs	Labs	white blood cell count (WBC, maximum, inv-norm transformed)	2_112901019-112929485	EUR,AFR,EAS	1	14	0.876532	rs1320360	0.140423	112917102	G,C,G	C,G,C	0.508,0.5008,0.7649	-0.015384,0.0043271,0.00587756	0.00229238,0.00428798,0.0218272	10.7135,0.504572,0.10363	-6.7109292525672,1.00912317688049,0.269276865562234	FBLN7	rs1320360,rs2312697,rs2312698,rs4411701,rs6755850,rs7571942,rs4849046,rs1316488,rs7575979,rs1574447,rs3903096,rs6542041,rs13400421	0.140423,0.130036,0.130036,0.129427,0.0925872,0.0570839,0.0439296,0.0332662,0.0320117,0.0314563,0.0314563,0.0273994,0.0192452	0.898358	0.99,1,1,1,1,1,1,1,1,1,1,1,1	|Promoter=1,|EpiMap=1,|EpiMap=1,|EpiMap=1,|ABC=1,|ABC=1,|GTeX_Finemapped=1|ABC=1,|Exon=1,|GTeX_Finemapped=1|EpiMap=1|ABC=1,|ABC=1,|ABC=1,|GTeX_Finemapped=1,|GTeX_Finemapped=1|EpiMap=1|ABC=1	rs2872109	0.0574412	0.0574412	1	0.248881	0.383341	0.00581718	0.000550138	0.0143306	TRUE	FALSE	FALSE	FALSE	FALSE	FALSE	FALSE	TRUE	FALSE
WBC_Max_INT	qt	Labs	Labs	white blood cell count (WBC, maximum, inv-norm transformed)	2_113838102-113870725	EUR,AFR,EAS	1	1	1	rs6734238	0.999629	113841030	A,A,A	G,G,G	0.5875,0.534,0.93353	-0.0349676,-0.0238598,-0.0182197	0.00232801,0.00429793,0.0371578	50.2675,7.54781,0.204887	-15.020382214853,-5.55146314621225,-0.490333119829484	IL1F10	rs6734238	0.999629	0.999629	0.817	|GTeX_Finemapped=1|ABC=1			0	1	1	0.32164	0.0215473	0.00486816	0.00761266	TRUE	TRUE	FALSE	TRUE	FALSE	FALSE	FALSE	TRUE	TRUE
WBC_Max_INT	qt	Labs	Labs	white blood cell count (WBC, maximum, inv-norm transformed)	2_113838102-113870725	EUR,AFR,EAS	2	3	1	rs10184259	0.378576	113838628	C,C,T	T,T,C	0.674,0.5204,0.8294	0.0251662,0.00574904,-0.0449278	0.00244491,0.00429155,0.0246068	24.1217,0.743837,1.16828	10.2933032299757,1.33961855273736,-1.82582863273567	PSD4	rs10184259,rs10181720,rs10169599	0.378576,0.312606,0.304411	0.995593	0.798,0.798,0.798	|GTeX_Finemapped=1,|GTeX_Finemapped=1,|GTeX_Finemapped=1			0	0.998773	0.257605	0.782337	0.0215473	0.00486816	0.00761266	TRUE	FALSE	FALSE	FALSE	FALSE	FALSE	FALSE	TRUE	FALSE
WBC_Max_INT	qt	Labs	Labs	white blood cell count (WBC, maximum, inv-norm transformed)	2_12877060-13064795	EUR,AFR,EAS	1	15	0.866126	rs10194305	0.459559	12962365	A,A,A	T,T,T	0.5099,0.8116,0.8562	0.0184367,0.00792975,0.0101015	0.00229254,0.00548291,0.0263791	15.0537,0.829438,0.153807	8.04204070594188,1.4462666722598,0.382935733213036	TRIB2	rs10194305,rs10164960,rs10204312,rs2098823,rs10186351,rs6732344,rs10200958,rs6432334,rs10198628,rs12692486,rs7601980,rs7598770,rs732805,rs6432337,rs6751241	0.459559,0.0591963,0.051245,0.043097,0.042725,0.0415969,0.0386497,0.0380092,0.0335764,0.0294583,0.0285092,0.0275642,0.0273123,0.0263431,0.0260876	0.972929	1,1,1,1,1,1,1,1,1,1,1,1,1,1,1	|EpiMap=1,|EpiMap=1|ABC=1,|EpiMap=1|ABC=1,|EpiMap=1,|ABC=1,|EpiMap=1,|EpiMap=1,|ABC=1,|EpiMap=1|ABC=1,|EpiMap=1,|EpiMap=1,|EpiMap=1|ABC=1,|EpiMap=1,|ABC=1,|ABC=1			0	1	0.330106	0.359518	0.00595101	0.002024	0.0043027	TRUE	FALSE	FALSE	FALSE	FALSE	FALSE	FALSE	TRUE	FALSE
WBC_Max_INT	qt	Labs	Labs	white blood cell count (WBC, maximum, inv-norm transformed)	2_12877060-13064795	EUR,AFR,EAS	2	1	1	rs114743196	0.994372	12881485	C,C,NA	T,T,NA	0.97913,0.990166,NA	-0.0395164,0.0480901,NA	0.00801715,0.0217272,NA	6.08272,1.57069,NA	-4.9289834916398,2.21335929157922,NA	TRIB2	rs114743196	0.994372	0.994372	1	|Exon=1			0	0.999321	0.757959	0.499924	0.00595101	0.002024	0.0043027	TRUE	FALSE	FALSE	FALSE	FALSE	FALSE	FALSE	TRUE	FALSE
WBC_Max_INT	qt	Labs	Labs	white blood cell count (WBC, maximum, inv-norm transformed)	2_136238787-136823714	EUR,AFR,EAS	1	9	0.981269	rs309136	0.472635	136765924	NA,A,NA	NA,T,NA	NA,0.91528,NA	NA,-0.0617034,NA	NA,0.00769932,NA	NA,14.955,NA	NA,-8.01413631333676,NA	CXCR4	rs309136,rs689002,rs309121,rs309138	0.472635,0.0586445,0.0485031,0.0485031	0.628286	0.655,1,1,1	|EpiMap=1,|EpiMap=1,|EpiMap=1,|EpiMap=1	rs13388887,rs309114,rs309140,rs309141,rs661562	0.110579,0.0586445,0.0570291,0.0570291,0.04664	0.329922	0.5	1	0.5	0.0875148	0.0516866	0.0103123	FALSE	TRUE	FALSE	FALSE	FALSE	FALSE	FALSE	TRUE	FALSE
WBC_Max_INT	qt	Labs	Labs	white blood cell count (WBC, maximum, inv-norm transformed)	2_136238787-136823714	EUR,AFR,EAS	2	2	1	rs16832274	0.920474	136703387	NA,C,C	NA,T,T	NA,0.91377,0.990079	NA,-0.0824748,0.0238837	NA,0.00763791,0.0933931	NA,26.4541,0.0979118	NA,-10.7980848163961,0.255733025244906	DARS	rs16832274,rs6752967	0.920474,0.0410978	0.961572	1,1	|GTeX_Finemapped=1,|Exon=1|GTeX_Finemapped=1|ABC=1			0	0.5	1	0.292414	0.0875148	0.0516866	0.0103123	FALSE	TRUE	FALSE	FALSE	FALSE	FALSE	FALSE	TRUE	FALSE
WBC_Max_INT	qt	Labs	Labs	white blood cell count (WBC, maximum, inv-norm transformed)	2_136238787-136823714	EUR,AFR,EAS	3	31	0.871318	rs218174	0.608885	136658345	A,G,G	G,A,A	0.5855,0.96596,0.629	-0.0111969,0.0500117,0.019727	0.00232635,0.0118236,0.0191609	5.82789,4.63104,0.518236	-4.81307627829002,4.229820020975,1.02954454122719	MCM6	rs218174,rs309160,rs160329,rs309168,rs309125,rs191079,rs309145,rs309137,rs309173,rs309176,rs309181,rs309180,rs309178,rs309179,rs632632,rs4988226,rs55830620,rs309128,rs680428,rs1435576,rs666407,rs309130,rs4954387,rs188680,rs3754686,rs62159034,rs12620033	0.608885,0.0335048,0.0260075,0.0244541,0.0214593,0.018741,0.0175969,0.0116233,0.0105726,0.0104394,0.00994569,0.00992275,0.00978235,0.00974402,0.0090825,0.00882098,0.00864429,0.00859122,0.00840325,0.00836952,0.00820947,0.00818949,0.00772952,0.00743438,0.00517699,0.00429115,0.00392616	0.919548	1,1,1,1,1,1,1,0.721,1,1,1,1,1,1,1,1,1,1,1,1,1,1,1,1,0.798,1,1	|GTeX_Finemapped=1|eQTLGen_Finemapped=1,|GTeX_Finemapped=1|eQTLGen_Finemapped=1,|GTeX_Finemapped=1,|GTeX_Finemapped=1|eQTLGen_Finemapped=1,|GTeX_Finemapped=1,|Promoter=1|GTeX_Finemapped=1|ABC=1,|GTeX_Finemapped=1,|GTeX_Finemapped=1,|GTeX_Finemapped=1,|GTeX_Finemapped=1,|GTeX_Finemapped=1,|GTeX_Finemapped=1|eQTLGen_Finemapped=1,|GTeX_Finemapped=1,|GTeX_Finemapped=1,|GTeX_Finemapped=1,|GTeX_Finemapped=1,|GTeX_Finemapped=1,|GTeX_Finemapped=1,|GTeX_Finemapped=1,|GTeX_Finemapped=1,|GTeX_Finemapped=1,|GTeX_Finemapped=1,|GTeX_Finemapped=1,|GTeX_Finemapped=1,|GTeX_Finemapped=1,|GTeX_Finemapped=1,|GTeX_Finemapped=1	rs1438307,rs6430589,rs6730196,rs687670	0.00674658,0.00930497,0.00803386,0.00648587	0.0305713	0.999458	0.522244	0.410622	0.0875148	0.0516866	0.0103123	TRUE	FALSE	FALSE	FALSE	FALSE	FALSE	FALSE	TRUE	FALSE
WBC_Max_INT	qt	Labs	Labs	white blood cell count (WBC, maximum, inv-norm transformed)	2_136238787-136823714	EUR,AFR,EAS	4	1	1	rs78601945	0.98783	136764564	NA,C,C	NA,T,T	NA,0.92057,0.990079	NA,-0.084192,0.0237472	NA,0.0079287,0.0933931	NA,25.6125,0.0972978	NA,-10.6186386166711,0.254271461167902	DARS	rs78601945	0.98783	0.98783	1	|GTeX_Finemapped=1			0	0.5	1	0.289983	0.0875148	0.0516866	0.0103123	FALSE	TRUE	FALSE	FALSE	FALSE	FALSE	FALSE	TRUE	FALSE
WBC_Max_INT	qt	Labs	Labs	white blood cell count (WBC, maximum, inv-norm transformed)	2_143119332-143619332	EUR,AFR,EAS	1	3	0.914378	rs6749417	0.528159	143362204	T,T,T	C,C,C	0.6839,0.9879,0.752	0.00444737,0.122116,-0.0354918	0.00246486,0.0196098,0.0214335	1.14762,9.32376,1.00992	1.80430937254043,6.2272945160073,-1.65590314227728	KYNU	rs6749417,rs34258249,rs6736083	0.528159,0.314823,0.125682	0.968664	1,1,1	|GTeX_Finemapped=1,|GTeX_Finemapped=1,|GTeX_Finemapped=1			0	0.48556	0.999505	0.618977	0.0603649	0.0191336	0.00237766	FALSE	TRUE	FALSE	FALSE	FALSE	FALSE	FALSE	TRUE	FALSE
WBC_Max_INT	qt	Labs	Labs	white blood cell count (WBC, maximum, inv-norm transformed)	2_143119332-143619332	EUR,AFR,EAS	2	1	1	rs6705206	0.993995	143314827	G,T,G	T,G,T	0.90855,0.5877,0.7877	0.00640308,0.0240602,-0.0174203	0.0039759,0.0043555,0.0226346	0.969423,7.47995,0.355051	1.61047310043009,5.52409597061187,-0.769631449197247	LRP1B	rs6705206	0.993995	0.993995	1	|ABC=1			0	0.33368	0.997009	0.428035	0.0603649	0.0191336	0.00237766	FALSE	TRUE	FALSE	FALSE	FALSE	FALSE	FALSE	TRUE	FALSE
WBC_Max_INT	qt	Labs	Labs	white blood cell count (WBC, maximum, inv-norm transformed)	2_160677375-160687313	EUR,AFR,EAS	1	1	1	rs2729708	1	160687313	G,A,G	A,G,A	0.672,0.7481,0.8105	-0.0206318,0.00616748,-0.0148815	0.00244107,0.00493888,0.0236182	16.543,0.674171,0.276842	-8.45194935008009,1.24876085266295,-0.630086120026082	2025-03-07	rs2729708	1	1	1	|GTeX_Finemapped=1			0	1	0.507456	0.471309	6.4741e-09	6.4741e-09	1	TRUE	FALSE	FALSE	FALSE	FALSE	FALSE	FALSE	TRUE	FALSE
WBC_Max_INT	qt	Labs	Labs	white blood cell count (WBC, maximum, inv-norm transformed)	2_163110536-163237390	EUR,AFR,EAS	1	1	1	rs1990760	0.999969	163124051	T,C,C	C,T,T	0.6054,0.8744,0.8135	-0.0157732,0.0179665,-0.025279	0.00234478,0.00646953,0.0237634	10.7613,2.26085,0.541467	-6.72694239971341,2.77709509036978,-1.06377875219876	IFIH1	rs1990760	0.999969	0.999969	1	|Exon=1			0	0.999999	0.870431	0.479645	0.0544863	0.056871	0.012128	TRUE	TRUE	FALSE	TRUE	FALSE	FALSE	FALSE	TRUE	TRUE
WBC_Max_INT	qt	Labs	Labs	white blood cell count (WBC, maximum, inv-norm transformed)	2_182308352-182334753	EUR,AFR,EAS	1	3	0.935844	rs1375493	0.661944	182323766	A,A,G	G,G,A	0.5378,0.6029,0.6339	0.0338231,0.0199759,-0.0211981	0.00229867,0.00438177,0.019214	48.282,5.28875,0.568779	14.7142043007478,4.55886548130094,-1.10326324555012	ITGA4	rs1375493,rs6731125	0.661944,0.0578219	0.719766	0.813,0.782	|Promoter=1|GTeX_Finemapped=1|ABC=1,|eQTLGen_Finemapped=1|EpiMap=1	rs4667282	0.268158	0.268158	1	0.873978	0.256097	0.0467227	0.00995139	0.0546033	TRUE	TRUE	FALSE	TRUE	FALSE	FALSE	FALSE	TRUE	TRUE
WBC_Max_INT	qt	Labs	Labs	white blood cell count (WBC, maximum, inv-norm transformed)	2_182308352-182334753	EUR,AFR,EAS	2	3	0.89805	rs155144	0.877984	182315630	G,G,G	A,A,A	0.6431,0.7451,0.5734	0.0318738,0.0232509,0.0371358	0.00239215,0.00491961,0.0187149	39.7769,5.64055,1.32584	13.3243316681646,4.72616731814107,1.9842905919882	ITGA4	rs155144,rs72894360,rs13384671	0.877984,0.0672625,0.0493971	0.994644	1,1,1	|eQTLGen_Finemapped=1,|eQTLGen_Finemapped=1,|ABC=1			0	0.999573	0.899581	0.695512	0.0467227	0.00995139	0.0546033	TRUE	TRUE	FALSE	TRUE	FALSE	FALSE	FALSE	TRUE	TRUE
WBC_Max_INT	qt	Labs	Labs	white blood cell count (WBC, maximum, inv-norm transformed)	2_198428060-198954831	EUR,AFR,EAS	1	24	0.886953	rs57603546	0.202585	198918524	C,C,C	A,A,A	0.8111,0.8064,0.751	0.019307,0.00777831,-0.013213	0.00292785,0.00542618,0.0214046	10.3692,0.818953,0.269993	6.23961368391612,2.91879008212343,0.123230912254773	RFTN2	rs73054808,rs57265854,rs16823385,rs16823400,rs1440087,rs6751690,rs7584475,rs16866980,rs16867018,rs7580003	0.168438,0.157208,0.0345313,0.0243547,0.0205245,0.0115322,0.0104387,0.00766592,0.00731967,0.00575072	0.447764	1,1,1,1,1,0.929,1,1,1,1	|eQTLGen_Finemapped=1,|GTeX_Finemapped=1,|eQTLGen_Finemapped=1,|eQTLGen_Finemapped=1,|EpiMap=1,|eQTLGen_Finemapped=1,|eQTLGen_Finemapped=1,|EpiMap=1|ABC=1,|eQTLGen_Finemapped=1,|eQTLGen_Finemapped=1	rs1030796,rs1851779,rs185262712,rs190717523,rs2164070,rs2228135,rs4589749,rs57603546,rs60079260,rs6707521,rs73054817,rs73054827,rs73056877,rs78835808	0.0311786,0.0132152,0.0365363,0.0373978,0.045385,0.0455677,0.00593074,0.202585,0.00759866,0.0200145,0.0269695,0.013325,0.0113075,0.00670134	0.503713	0.999999	0.598432	0.303912	0.0302606	0.0453979	0.00327264	TRUE	FALSE	FALSE	FALSE	FALSE	FALSE	FALSE	TRUE	FALSE
WBC_Max_INT	qt	Labs	Labs	white blood cell count (WBC, maximum, inv-norm transformed)	2_200321050-200487885	EUR,AFR,EAS	1	5	0.996849	rs1823490	0.433532	200463516	T,T,T	C,C,C	0.8111,0.646,0.5248	-0.0205597,-0.00601693,-0.029176	0.00292785,0.00448337,0.018535	11.6605,0.745747,0.937555	-7.02211520398928,-1.34205519508762,-1.57410304828702	SATB2	rs1823490,rs4675716,rs6725254	0.433532,0.147912,0.147912	0.729356	1,1,1	|Cicero=1,|Cicero=1,|Cicero=1	rs13408485,rs6742907	0.106179,0.146903	0.253082	1	0.401969	0.553759	0.124525	0.0178275	0.0075908	FALSE	FALSE	FALSE	FALSE	FALSE	FALSE	FALSE	FALSE	FALSE
WBC_Max_INT	qt	Labs	Labs	white blood cell count (WBC, maximum, inv-norm transformed)	2_218974679-219137341	EUR,AFR,EAS	1	1	1	rs111813332	0.999984	219012052	T,NA,NA	A,NA,NA	0.991054,NA,NA	0.0757637,NA,NA	0.0121713,NA,NA	9.31668,NA,NA	6.22478289089908,NA,NA	CXCR2	rs111813332	0.999984	0.999984	1	|EpiMap=1			0	0.999993	0.499998	0.499999	0.0330953	0.0220284	0.01372	TRUE	FALSE	FALSE	FALSE	FALSE	FALSE	FALSE	TRUE	FALSE
WBC_Max_INT	qt	Labs	Labs	white blood cell count (WBC, maximum, inv-norm transformed)	2_227249802-227344207	EUR,AFR,EAS	1	3	0.927982	rs12694698	0.847738	227296072	G,G,G	A,A,A	0.666,0.5371,0.98611	-0.0160909,-0.00134332,-0.0789247	0.00242992,0.00429983,0.0790885	10.4506,0.12221,0.497144	-6.62198755514585,-0.312412351185977,-0.997928902432086	IRS1	rs12694698,rs2894603,rs2396339	0.847738,0.0517871,0.0509067	0.950432	1,1,1	|ABC=1,|GTeX_Finemapped=1,|GTeX_Finemapped=1			0	1	0.350923	0.437313	0.0219496	0.00712376	0.0130939	TRUE	FALSE	FALSE	FALSE	FALSE	FALSE	FALSE	TRUE	FALSE
WBC_Max_INT	qt	Labs	Labs	white blood cell count (WBC, maximum, inv-norm transformed)	2_232555613-232584807	EUR,AFR,EAS	1	9	0.869982	rs6737601	0.20598	232572381	A,G,A	G,A,G	0.7744,0.6067,0.8274	0.0197468,-0.0103881,-0.055912	0.00274189,0.00438908,0.0244934	12.2264,1.74612,1.64886	7.2018935843524,-2.36680579984872,-2.2827373904807	PTMA	rs6737601,rs67402940,rs838441,rs12415,rs8868,rs10166046	0.20598,0.19039,0.116507,0.0298406,0.0298406,0.0138597	0.586418	0.922,1,1,0.931,0.931,1	|Exon=1|ABC=1,|ABC=1,|Promoter=1|ABC=1,|Exon=1|ABC=1,|Exon=1|ABC=1,|ABC=1	rs10195854,rs11686900,rs11693819	0.152594,0.186896,0.0245396	0.36403	1	0.43981	0.652706	0.0396054	0.0020448	0.00289273	TRUE	FALSE	FALSE	FALSE	FALSE	FALSE	FALSE	TRUE	FALSE
WBC_Max_INT	qt	Labs	Labs	white blood cell count (WBC, maximum, inv-norm transformed)	2_237754765-237814176	EUR,AFR,EAS	1	7	0.980802	rs2568569	0.756696	237796392	G,G,G	A,A,A	0.7555,0.92663,0.8452	0.0191513,0.0250774,0.00192684	0.00266652,0.00822262,0.0255895	12.1635,2.64019,0.0268826	7.18213251728845,3.04980650936076,0.0752980714746283	IQCA1	rs2568569,rs30105,rs30104,rs30103	0.756696,0.0422562,0.0208063,0.0207503	0.840509	0.817,1,1,1	|GTeX_Finemapped=1|ABC=1,|GTeX_Finemapped=1,|GTeX_Finemapped=1,|GTeX_Finemapped=1	rs1098866,rs4663674,rs4663675	0.0545203,0.0325999,0.0271584	0.114279	1	0.806614	0.385386	0.0195655	0.00184365	0.00503367	TRUE	TRUE	FALSE	TRUE	FALSE	FALSE	FALSE	TRUE	TRUE
WBC_Max_INT	qt	Labs	Labs	white blood cell count (WBC, maximum, inv-norm transformed)	2_25488819-25506107	EUR,AFR,EAS	1	5	0.924806	rs7578575	0.658151	25488819	T,T,T	A,A,A	0.671,0.7882,0.7302	-0.0195749,-0.00112829,-0.012806	0.00243917,0.00524736,0.0208538	14.9942,0.081052,0.268283	-8.02522989377534,-0.215020505549457,-0.61408472316796	ADCY3	rs7578575	0.658151	0.658151	1	|GTeX_Finemapped=1	rs2006788,rs56089703,rs56197924,rs7583409	0.0694493,0.0618487,0.145268,0.03706	0.313626	1	0.305266	0.448981	0.00364866	0.000232119	0.00152014	TRUE	FALSE	FALSE	FALSE	FALSE	FALSE	FALSE	TRUE	FALSE
WBC_Max_INT	qt	Labs	Labs	white blood cell count (WBC, maximum, inv-norm transformed)	2_27598097-27752871	EUR,AFR,EAS	1	3	0.955214	rs1260326	0.656113	27730940	C,C,C	T,T,T	0.5895,0.9062,0.5188	-0.0190229,-0.0218011,-0.0590651	0.00232972,0.00735375,0.0185253	15.494,2.51848,2.8444	-8.16531600363992,-2.96462349141594,-3.18834782702574	GCKR	rs1260326,rs780093	0.656113,0.204146	0.860259	0.931,1	|Exon=1|EpiMap=1,|EpiMap=1	rs780094	0.10517	0.10517	1	0.701691	0.969352	0.0149232	0.0855069	0.000670874	TRUE	FALSE	TRUE	FALSE	TRUE	FALSE	FALSE	TRUE	TRUE
WBC_Max_INT	qt	Labs	Labs	white blood cell count (WBC, maximum, inv-norm transformed)	2_54963264-55076905	EUR,AFR,EAS	1	8	0.7289	rs6761960	0.175973	55015764	G,G,G	A,A,A	0.91451,0.7254,0.6597	-0.0265055,-0.00669426,-0.0390709	0.00409873,0.00480378,0.0195354	9.99943,0.786597,1.34199	-6.46675921565948,-1.39354008718134,-2.00000511891233	EML6	rs6761960,rs72917512,rs79359689,rs79259903,rs11678461,rs12613164,rs11683128	0.175973,0.156877,0.15335,0.141407,0.106595,0.0981716,0.0700894	0.902463	1,1,1,1,1,1,1	|ABC=1,|EpiMap=1,|EpiMap=1,|EpiMap=1,|EpiMap=1|ABC=1,|ABC=1,|EpiMap=1|ABC=1	rs58175244	0.0635392	0.0635392	1	0.414067	0.627542	0.0849888	0.0306037	0.0106511	TRUE	FALSE	FALSE	FALSE	FALSE	FALSE	FALSE	TRUE	FALSE
WBC_Max_INT	qt	Labs	Labs	white blood cell count (WBC, maximum, inv-norm transformed)	2_61350137-61713580	EUR,AFR,EAS	1	5	0.983745	rs2084318	0.384704	61652601	C,T,T	T,C,C	0.504,0.5371,0.6071	-0.0226681,0.00407966,0.0243683	0.00229216,0.00429983,0.0189521	22.3345,0.465055,0.702202	-9.8894056261343,0.948795650060584,1.28578363347597	USP34	rs2084318,rs12616433,rs7584500,rs2950269,rs2922088	0.384704,0.343187,0.13256,0.0880601,0.0411911	0.989702	1,1,1,1,1	|EpiMap=1|ABC=1,|ABC=1,|ABC=1,|ABC=1,|ABC=1			0	1	0.321609	0.404498	0.0139042	0.0594941	0.00841323	TRUE	FALSE	FALSE	FALSE	FALSE	FALSE	FALSE	TRUE	FALSE
WBC_Max_INT	qt	Labs	Labs	white blood cell count (WBC, maximum, inv-norm transformed)	2_65559027-65692832	EUR,AFR,EAS	1	18	0.727284	rs2661794	0.240022	65639543	C,A,C	A,C,A	0.5885,0.6407,0.8125	-0.0221605,0.0025866,-0.0324379	0.00232886,0.00446855,0.0237146	20.7432,0.249728,0.766091	-9.51559990725076,0.578845486791017,-1.36784512494413	SPRED2	rs2661794,rs2661798,rs10153675,rs62141075,rs2860773,rs7557569,rs7576126,rs174847,rs12185610,rs12185577,rs62141115,rs12470883,rs55792977,rs7569113,rs7569257,rs2661797,rs1807337,rs7559283	0.240022,0.130709,0.111023,0.100704,0.0517546,0.0505236,0.0431549,0.0309736,0.0237729,0.0228108,0.020193,0.0196826,0.0196284,0.019181,0.0184305,0.0165498,0.0164157,0.0159109	0.95144	1,1,1,1,1,1,1,0.982,1,1,1,1,1,1,1,1,1,1	|ABC=1,|ABC=1,|EpiMap=1|ABC=1,|ABC=1,|GTeX_Finemapped=1|EpiMap=1|ABC=1,|eQTLGen_Finemapped=1|ABC=1,|Promoter=1|ABC=1,|Promoter=1|ABC=1,|ABC=1,|Promoter=1|eQTLGen_Finemapped=1|ABC=1|Cicero=1,|GTeX_Finemapped=1,|eQTLGen_Finemapped=1,|eQTLGen_Finemapped=1,|ABC=1,|ABC=1,|EpiMap=1,|ABC=1,|ABC=1			0	1	0.417138	0.434813	0.0956509	0.0551433	0.00640627	TRUE	FALSE	FALSE	FALSE	FALSE	FALSE	FALSE	TRUE	FALSE
WBC_Max_INT	qt	Labs	Labs	white blood cell count (WBC, maximum, inv-norm transformed)	3_12009545-12509545	EUR,AFR,EAS	1	1	1	rs310747	0.998965	12259545	G,T,G	T,G,T	0.6541,0.6513,0.7192	-0.021585,0.00845946,0.00807402	0.00240937,0.0044989,0.020597	18.4837,1.2214,0.157979	-8.95877345530159,1.88033963857832,0.391999805796961	SYN2	rs310747	0.998965	0.998965	1	|GTeX_Finemapped=1			0	1	0.546815	0.302398	0.0756662	0.0813263	0.0113386	TRUE	FALSE	FALSE	FALSE	FALSE	FALSE	FALSE	TRUE	FALSE
WBC_Max_INT	qt	Labs	Labs	white blood cell count (WBC, maximum, inv-norm transformed)	3_128321226-128420557	EUR,AFR,EAS	1	6	0.946176	rs11711038	0.471087	128394310	T,T,T	G,G,G	0.7465,0.8116,0.90278	0.0294989,0.0194199,-0.00363521	0.0026345,0.00548291,0.0312434	28.3758,3.40094,0.0422136	11.1971531599924,3.5418965476362,-0.116351293393165	RPN1	rs11711038,rs34762068,rs6775011,rs12495411,rs34198449	0.471087,0.259607,0.0798567,0.0750918,0.0280219	0.913664	1,1,1,1,1	|GTeX_Finemapped=1|ABC=1,|GTeX_Finemapped=1,|GTeX_Finemapped=1,|GTeX_Finemapped=1,|GTeX_Finemapped=1	rs34890930	0.0475986	0.0475986	1	0.874758	0.327965	0.0205904	0.00237737	0.00640072	TRUE	TRUE	FALSE	TRUE	FALSE	FALSE	FALSE	TRUE	TRUE
WBC_Max_INT	qt	Labs	Labs	white blood cell count (WBC, maximum, inv-norm transformed)	3_128321226-128420557	EUR,AFR,EAS	2	5	0.963177	rs62270771	0.657745	128330269	A,NA,NA	T,NA,NA	0.97316,NA,NA	0.0490204,NA,NA	0.00709117,NA,NA	11.3234,NA,NA	6.91287897483772,NA,NA	GATA2	rs62270771	0.657745	0.657745	1	|EpiMap=1	rs146520678,rs62270805,rs62270812,rs73196907	0.0654081,0.0654081,0.0833832,0.112975	0.327174	1	0.5	0.5	0.0205904	0.00237737	0.00640072	TRUE	FALSE	FALSE	FALSE	FALSE	FALSE	FALSE	TRUE	FALSE
WBC_Max_INT	qt	Labs	Labs	white blood cell count (WBC, maximum, inv-norm transformed)	3_128321226-128420557	EUR,AFR,EAS	3	6	0.964781	rs6774512	0.313382	128415868	T,T,T	C,C,C	0.92147,0.93873,0.8254	-0.0326837,-0.0250574,-0.0473797	0.00426033,0.00893981,0.0243822	13.7701,2.29546,1.28407	-7.67163576530457,-2.80290073278962,-1.94320857018645	GATA2	rs6774512,rs2811494	0.313382,0.10535	0.418732	1,1	|eQTLGen_Finemapped=1,|eQTLGen_Finemapped=1	rs2712380,rs2712429,rs2712430,rs7617646	0.174338,0.159405,0.174338,0.0625545	0.570635	0.999997	0.824703	0.552955	0.0205904	0.00237737	0.00640072	TRUE	TRUE	FALSE	TRUE	FALSE	FALSE	FALSE	TRUE	TRUE
WBC_Max_INT	qt	Labs	Labs	white blood cell count (WBC, maximum, inv-norm transformed)	3_136510266-136674500	EUR,AFR,EAS	1	56	0.928081	rs1344790	0.0440211	136651964	C,C,C	A,A,A	0.6571,0.5242,0.8502	0.0190734,0.00747916,8.16063e-05	0.00241436,0.00429301,0.0259365	14.5545,1.08896,0.00109165	7.89998177570868,1.74217157658612,0.00314638829448846	SLC35G2	rs1344790,rs6439663,rs6439664,rs9682106,rs10935210,rs6439667,rs4678444,rs4678445,rs6763369,rs1400262,rs1400261,rs1400263,rs9834250,rs1569229,rs9849767,rs9871987,rs9827648,rs9878464,rs10935198,rs1569228,rs9865545,rs2138541,rs9838022,rs9834438,rs9819572,rs4678452,rs9863551,rs9818397,rs2343662,rs9846691,rs1052618	0.0440211,0.0382496,0.0346382,0.0263711,0.0243907,0.0243411,0.0242876,0.0230902,0.0223215,0.0217518,0.0216297,0.0207545,0.0171846,0.0165794,0.0165794,0.0163013,0.013658,0.0129911,0.0124334,0.0124334,0.0118561,0.0118513,0.0118094,0.0114967,0.0114444,0.0114061,0.0112466,0.011058,0.0106495,0.0101825,0.0101183	0.567127	0.721,1,1,1,1,1,1,1,1,1,1,1,1,1,1,1,1,0.721,1,1,1,1,1,1,1,1,1,1,0.882,1,1	|GTeX_Finemapped=1,|Promoter=1|ABC=1|Cicero=1,|Promoter=1|ABC=1|Cicero=1,|ABC=1,|GTeX_Finemapped=1,|Exon=1|ABC=1,|Exon=1|ABC=1,|Exon=1|ABC=1,|Exon=1|ABC=1|Cicero=1,|Exon=1|GTeX_Finemapped=1|ABC=1|Cicero=1,|Exon=1|ABC=1|Cicero=1,|Exon=1|ABC=1|Cicero=1,|Exon=1,|EpiMap=1|ABC=1|Cicero=1,|Exon=1,|Exon=1,|Exon=1,|GTeX_Finemapped=1,|Cicero=1,|ABC=1|Cicero=1,|Exon=1,|Cicero=1,|GTeX_Finemapped=1,|Exon=1,|eQTLGen_Finemapped=1,|Cicero=1,|GTeX_Finemapped=1,|EpiMap=1|ABC=1,|GTeX_Finemapped=1,|GTeX_Finemapped=1,|Exon=1|eQTLGen_Finemapped=1	rs10935209,rs1965106,rs1965108,rs1965109,rs2138540,rs3772387,rs3845925,rs3856623,rs4678274,rs6761993,rs6784005,rs7431100,rs7617932,rs7648817,rs7651644,rs835647,rs835648,rs856662,rs938525,rs9815771,rs9817453,rs9836807,rs9855314,rs9856828,rs9874887	0.0118475,0.0116277,0.0143799,0.0222912,0.0118513,0.0126808,0.0233299,0.0191422,0.0149959,0.0126408,0.0105431,0.0194797,0.00741851,0.0150095,0.0150095,0.0280344,0.0312914,0.0275023,0.00827317,0.0104567,0.0145894,0.00963184,0.0110068,0.0102813,0.0102793	0.383594	0.999895	0.428065	0.425044	0.0116115	0.0793855	0.00713016	TRUE	FALSE	FALSE	FALSE	FALSE	FALSE	FALSE	TRUE	FALSE
WBC_Max_INT	qt	Labs	Labs	white blood cell count (WBC, maximum, inv-norm transformed)	3_136510266-136674500	EUR,AFR,EAS	2	7	0.97785	rs10935199	0.187515	136563535	G,G,C	C,C,G	0.5795,0.96142,0.7212	-0.017128,-0.019594,-0.00505582	0.00232162,0.0111323,0.0206421	12.7927,1.10574,0.0933891	-7.3776070157907,-1.76010348265857,-0.244927599420602	PCCB	rs10935199,rs17366234,rs12486911,rs1609391,rs34799319	0.187515,0.176421,0.172892,0.121434,0.0720451	0.730307	1,1,0.882,1,0.721	|GTeX_Finemapped=1,|GTeX_Finemapped=1,|GTeX_Finemapped=1,|GTeX_Finemapped=1,|GTeX_Finemapped=1	rs1971397,rs67782618	0.0831549,0.142442	0.225597	0.988021	0.480578	0.427636	0.0116115	0.0793855	0.00713016	TRUE	FALSE	FALSE	FALSE	FALSE	FALSE	FALSE	TRUE	FALSE
WBC_Max_INT	qt	Labs	Labs	white blood cell count (WBC, maximum, inv-norm transformed)	3_140956800-141456800	EUR,AFR,EAS	1	1	1	rs9819371	1	141206800	C,NA,NA	T,NA,NA	0.92445,NA,NA	0.0357437,NA,NA	0.00433653,NA,NA	15.7729,NA,NA	8.24246575026577,NA,NA	RASA2	rs9819371	1	1	1	|Promoter=1|ABC=1			0	1	0.5	0.5	0.136619	0.108176	0.0517423	FALSE	FALSE	FALSE	FALSE	FALSE	FALSE	FALSE	FALSE	FALSE
WBC_Max_INT	qt	Labs	Labs	white blood cell count (WBC, maximum, inv-norm transformed)	3_140956800-141456800	EUR,AFR,EAS	2	3	0.689776	rs2086181	0.900032	140986917	G,C,G	C,G,C	0.6461,0.593,0.7063	-0.0137218,0.0066225,-0.0410752	0.00239669,0.00436413,0.0203227	7.98617,0.888924,1.36387	-5.72531282727428,1.51748458455637,-2.02114876468186	ACPL2	rs2086181,rs6439988,rs6792660	0.900032,0.0432578,0.0185232	0.961813	1,1,1	|EpiMap=1,|GTeX_Finemapped=1|EpiMap=1|ABC=1,|GTeX_Finemapped=1			0	0.999526	0.457745	0.604702	0.136619	0.108176	0.0517423	FALSE	FALSE	FALSE	FALSE	FALSE	FALSE	FALSE	FALSE	FALSE
WBC_Max_INT	qt	Labs	Labs	white blood cell count (WBC, maximum, inv-norm transformed)	3_150970104-151084457	EUR,AFR,EAS	1	12	0.934166	rs4146770	0.683987	151048544	T,T,T	C,C,C	0.8022,0.96142,0.7946	0.0193516,0.0033408,0.00887101	0.00287705,0.0111323,0.0229115	10.759,0.116849,0.15576	6.72619523470221,0.30009970985331,0.38718591100539	P2RY13	rs4146770,rs1472121,rs6440735,rs9863821,rs9864216	0.683987,0.0441833,0.0385882,0.0114338,0.0114338	0.789626	1,0.721,1,1,1	|ABC=1,|GTeX_Finemapped=1,|Exon=1,|GTeX_Finemapped=1,|GTeX_Finemapped=1	rs1463727,rs1873619,rs6767266,rs6803841,rs7622010,rs7623356,rs9845034	0.0232772,0.0232256,0.0233676,0.0293365,0.0208862,0.0236212,0.023198	0.166912	1	0.258107	0.38239	0.0255381	0.032417	0.0219626	TRUE	FALSE	FALSE	FALSE	FALSE	FALSE	FALSE	TRUE	FALSE
WBC_Max_INT	qt	Labs	Labs	white blood cell count (WBC, maximum, inv-norm transformed)	3_160004026-160309529	EUR,AFR,EAS	1	5	0.945748	rs6789211	0.673228	160175845	C,C,T	T,T,C	0.5815,0.8608,0.6885	-0.0166819,0.00930106,0.0389345	0.00232316,0.00619372,0.0199869	12.1589,0.875571,1.28891	-7.18069353811188,1.50169203644982,1.9480009406161	KPNA4	rs6789211,rs7632307,rs1317365	0.673228,0.136633,0.070421	0.880282	1,1,1	|GTeX_Finemapped=1,|GTeX_Finemapped=1,|GTeX_Finemapped=1	rs6803238,rs721022	0.0238284,0.0517992	0.0756276	1	0.458006	0.590356	0.0477315	0.0174931	0.00854929	TRUE	FALSE	FALSE	FALSE	FALSE	FALSE	FALSE	TRUE	FALSE
WBC_Max_INT	qt	Labs	Labs	white blood cell count (WBC, maximum, inv-norm transformed)	3_18699977-18825669	EUR,AFR,EAS	1	14	0.957873	rs71314417	0.420351	18764932	T,T,T	C,C,C	0.8668,0.95234,0.98611	-0.0259601,-0.0208786,-0.113614	0.0033728,0.0100635,0.0790885	13.8557,1.42003,0.821459	-7.69689871916509,-2.07468574551597,-1.43654260733229	SATB1	rs71314417,rs11706265,rs61286160,rs13083326,rs34849101,rs35709387,rs11713774,rs11718328	0.420351,0.164156,0.0827092,0.0495957,0.0157664,0.013606,0.0134822,0.0127823	0.772449	1,1,1,1,1,0.655,0.655,0.655	|EpiMap=1,|EpiMap=1,|EpiMap=1,|EpiMap=1,|EpiMap=1,|EpiMap=1,|EpiMap=1,|EpiMap=1	rs34748598,rs34874684,rs4349516,rs4478099,rs76233447,rs79196759	0.0136695,0.013606,0.0495721,0.0403713,0.0255356,0.0439206	0.186675	1	0.457005	0.403522	0.0321876	0.00298297	0.00184287	TRUE	FALSE	FALSE	FALSE	FALSE	FALSE	FALSE	TRUE	FALSE
WBC_Max_INT	qt	Labs	Labs	white blood cell count (WBC, maximum, inv-norm transformed)	3_196489143-196521541	EUR,AFR,EAS	1	3	0.985641	rs2089979	0.60026	196501413	A,A,A	G,G,G	0.6024,0.8555,0.7688	0.0242967,0.0127801,0.0350783	0.00234172,0.00609788,0.0219547	24.4943,1.44253,0.958227	10.375578634508,2.09582674634463,1.59775811101951	PAK2	rs2089979,rs13092376,rs9829114	0.60026,0.225771,0.163689	0.98972	1,1,1	|GTeX_Finemapped=1|ABC=1,|GTeX_Finemapped=1,|GTeX_Finemapped=1			0	1	0.714002	0.55342	0.00724171	0.0136061	0.0186861	TRUE	FALSE	FALSE	FALSE	FALSE	FALSE	FALSE	TRUE	FALSE
WBC_Max_INT	qt	Labs	Labs	white blood cell count (WBC, maximum, inv-norm transformed)	3_24168981-24252052	EUR,AFR,EAS	1	4	0.947911	rs13096529	0.393217	24232035	C,C,C	T,T,T	0.8191,0.91452,0.98016	-0.0206844,-0.00477905,0.00690587	0.00297724,0.0076682,0.0663755	11.4297,0.273164,0.0375664	-6.94750843062702,-0.62322970188571,0.104042455424065	THRB	rs13096529,rs13065854,rs13067380,rs1868572	0.393217,0.374282,0.120379,0.0678641	0.955742	1,1,1,1	|GTeX_Finemapped=1,|GTeX_Finemapped=1,|GTeX_Finemapped=1,|GTeX_Finemapped=1			0	1	0.309349	0.290198	0.0064783	0.0122684	0.0086739	TRUE	FALSE	FALSE	FALSE	FALSE	FALSE	FALSE	TRUE	FALSE
WBC_Max_INT	qt	Labs	Labs	white blood cell count (WBC, maximum, inv-norm transformed)	3_27757018-27829161	EUR,AFR,EAS	1	5	0.979172	rs34269949	0.339736	27769551	A,C,C	C,A,A	0.5348,0.8684,0.8393	-0.0178271,0.0165529,-0.0390027	0.00229766,0.00634212,0.0252035	14.0669,2.04313,0.914567	-7.75880678603449,2.60999476515739,-1.54751125835697	EOMES	rs34269949,rs2371109,rs9880772,rs3806624,rs1353286	0.339736,0.283792,0.192263,0.0983252,0.0850206	0.999137	1,1,1,1,1	|eQTLGen_Finemapped=1|EpiMap=1|ABC=1,|Exon=1|eQTLGen_Finemapped=1|Cicero=1,|eQTLGen_Finemapped=1,|Promoter=1|eQTLGen_Finemapped=1|ABC=1,|ABC=1			0	1	0.912862	0.385326	0.0221287	0.0121878	0.0887555	TRUE	TRUE	FALSE	TRUE	FALSE	FALSE	FALSE	TRUE	TRUE
WBC_Max_INT	qt	Labs	Labs	white blood cell count (WBC, maximum, inv-norm transformed)	3_39472295-39534742	EUR,AFR,EAS	1	4	0.8962	rs28829975	0.379698	39510671	A,A,G	G,G,A	0.659,0.8094,0.7649	0.0173739,0.00354026,0.00440104	0.00241758,0.00545858,0.0218272	12.1772,0.286831,0.0756146	7.02765254707201,1.17609021370554,0.735660664986825	MOBP	rs616147,rs631312,rs1768208	0.243188,0.197569,0.143422	0.584179	1,1,1	|GTeX_Finemapped=1,|Promoter=1|ABC=1,|GTeX_Finemapped=1	rs28829975	0.379698	0.379698	1	0.382438	0.363614	0.0133422	0.000877432	0.0209626	TRUE	FALSE	FALSE	FALSE	FALSE	FALSE	FALSE	TRUE	FALSE
WBC_Max_INT	qt	Labs	Labs	white blood cell count (WBC, maximum, inv-norm transformed)	3_42872590-42924642	EUR,AFR,EAS	1	14	0.881393	rs1366046	0.266272	42908775	A,A,C	C,C,A	0.5994,0.7708,0.6776	0.0167378,0.0111139,-0.0158312	0.00233877,0.00510087,0.0198036	12.0827,1.53247,0.372581	7.15666782111965,2.17882439662254,-0.799410208244966	ACKR2	rs1366046,rs7612912,rs2195225,rs2195224,rs7647523,rs11919717	0.266272,0.0789843,0.0758507,0.036603,0.0214063,0.00824182	0.487358	0.93,1,1,1,1,1	|Exon=1,|EpiMap=1,|eQTLGen_Finemapped=1,|eQTLGen_Finemapped=1,|EpiMap=1,|EpiMap=1	rs10865925,rs11129982,rs1366045,rs2888271,rs2888272,rs3919627,rs6771233,rs6774801	0.0095564,0.0105878,0.221433,0.00995499,0.00997699,0.162789,0.0113983,0.0274392	0.463136	1	0.789288	0.376839	0.0406305	0.0156136	0.0144798	TRUE	FALSE	FALSE	FALSE	FALSE	FALSE	FALSE	TRUE	FALSE
WBC_Max_INT	qt	Labs	Labs	white blood cell count (WBC, maximum, inv-norm transformed)	3_46953721-47534109	EUR,AFR,EAS	1	1	1	rs13063578	0.991023	47087837	T,A,T	A,T,A	0.6183,0.7005,0.6865	-0.0176612,0.0183379,-0.0101145	0.00235907,0.0046808,0.0199521	13.1504,4.04863,0.213108	-7.48650951434252,3.91768501110921,-0.506939119190461	SETD2	rs13063578	0.991023	0.991023	0.8	|Promoter=1			0	1	0.995599	0.364774	0.0493553	0.0611756	0.00785323	TRUE	TRUE	FALSE	TRUE	FALSE	FALSE	FALSE	TRUE	TRUE
WBC_Max_INT	qt	Labs	Labs	white blood cell count (WBC, maximum, inv-norm transformed)	3_49783211-50209053	EUR,AFR,EAS	1	63	0.864963	rs2280406	0.409726	49941436	G,A,G	A,G,A	0.5089,0.5522,0.8562	-0.0236513,0.00152331,-0.038566	0.00229245,0.00431154,0.0263791	24.2291,0.140347,0.842411	-10.3170407206264,0.353309954215895,-1.46199074267128	MST1R	rs2280406,rs1062633,rs9843653,rs2230590,rs11130224,rs6795703,rs7634084,rs62262093,rs11713193	0.409726,0.0165426,0.0155392,0.014873,0.0140165,0.0125678,0.00844156,0.00760085,0.00629544	0.505603	0.991,1,1,0.931,1,1,1,1,0.798	|Promoter=1|GTeX_Finemapped=1|ABC=1,|Exon=1|GTeX_Finemapped=1,|GTeX_Finemapped=1,|Exon=1|EpiMap=1,|GTeX_Finemapped=1|EpiMap=1|ABC=1,|GTeX_Finemapped=1,|GTeX_Finemapped=1,|GTeX_Finemapped=1,|GTeX_Finemapped=1	rs10049087,rs10049477,rs11130226,rs11130227,rs11130228,rs11130229,rs11130233,rs11925192,rs12485600,rs12496973,rs13060128,rs1317154,rs2008877,rs2013208,rs2071206,rs2071207,rs2240326,rs2301166,rs2353586,rs2526743,rs2526754,rs2624823,rs2624824,rs2624825,rs2624844,rs2681778,rs2681780,rs2681781,rs2777888,rs2856234,rs2856236,rs34080578,rs34831713,rs35065728,rs3733135,rs3774758,rs4688756,rs4688757,rs6446187,rs6446189,rs6772095,rs6792892,rs72942333,rs7428430,rs7613875,rs7621352,rs7628058,rs7635002,rs7642934,rs9821675,rs9848497,rs9853222,rs9856572,rs9866695	0.00317467,0.00224844,0.00178803,0.00183765,0.00179359,0.00181628,0.00180797,0.00486832,0.00207276,0.00179974,0.00180484,0.0138654,0.00926571,0.00239727,0.00265913,0.00417029,0.003169,0.00210425,0.001838,0.00195517,0.00182344,0.00290303,0.00182971,0.00237624,0.00195319,0.00180226,0.0386005,0.0236667,0.023648,0.00199997,0.0262658,0.00270966,0.00182669,0.00174414,0.010072,0.0221231,0.00471439,0.00268661,0.0301659,0.00287262,0.00220714,0.00524165,0.00220706,0.0517166,0.0034741,0.0018371,0.00313125,0.00217826,0.00785135,0.0356447,0.0512171,0.00265873,0.00171771,0.00189844	0.445202	1	0.221157	0.476026	0.0579997	0.0420844	0.0118076	TRUE	FALSE	FALSE	FALSE	FALSE	FALSE	FALSE	TRUE	FALSE
WBC_Max_INT	qt	Labs	Labs	white blood cell count (WBC, maximum, inv-norm transformed)	3_49783211-50209053	EUR,AFR,EAS	2	5	0.690315	rs544987747	0.919598	49827658	G,G,NA	A,A,NA	0.8678,0.8873,NA	-0.0221427,-0.0103935,NA	0.00338358,0.00677993,NA	10.2231,0.90212,NA	-6.54416328267693,-1.53298042900148,NA	UBA7	rs544987747	0.919598	0.919598	0.487	|EpiMap=1	rs1996663,rs1996664,rs61557789,rs77941694	0.00879754,0.00690004,0.00674259,0.0096864	0.0321266	0.992485	0.461615	0.488023	0.0579997	0.0420844	0.0118076	TRUE	FALSE	FALSE	FALSE	FALSE	FALSE	FALSE	TRUE	FALSE
WBC_Max_INT	qt	Labs	Labs	white blood cell count (WBC, maximum, inv-norm transformed)	4_105516831-105806108	EUR,AFR,EAS	1	5	0.991814	rs55756900	0.439973	105790843	G,G,G	A,A,A	0.6064,0.8124,0.5417	0.0107983,0.00415407,-0.00531395	0.00234582,0.00549188,0.0185769	5.38092,0.347359,0.110789	4.60320911237861,0.756402179217317,-0.286051494059827	TET2	rs55756900,rs10018230,rs6850952,rs34302230,rs4571329	0.439973,0.174891,0.159174,0.127514,0.0968018	0.998354	1,1,1,1,1	|GTeX_Finemapped=1,|GTeX_Finemapped=1,|GTeX_Finemapped=1,|GTeX_Finemapped=1,|GTeX_Finemapped=1			0	0.99888	0.281668	0.374922	0.0079892	1.84306e-05	0.00162776	TRUE	FALSE	FALSE	FALSE	FALSE	FALSE	FALSE	TRUE	FALSE
WBC_Max_INT	qt	Labs	Labs	white blood cell count (WBC, maximum, inv-norm transformed)	4_144808878-145084146	EUR,AFR,EAS	1	8	0.839736	rs4287959	0.375073	145051132	A,A,A	G,G,G	0.5328,0.879,0.5377	0.0171115,0.0186756,0.0313606	0.00229704,0.00657409,0.018565	13.0279,2.34677,1.04012	7.44936962351548,2.84078861104731,1.68923242660921	GYPA	rs4287959,rs150440404,rs36211745,rs7694713,rs11100832,rs3806772,rs3806773,rs11100831	0.375073,0.183133,0.147201,0.0606494,0.0592805,0.0565421,0.0565421,0.0278233	0.966244	1,1,0.509,1,1,0.5,0.5,1	|EpiMap=1,|eQTLGen_Finemapped=1,|Promoter=0.500|EpiMap=1,|eQTLGen_Finemapped=1,|EpiMap=1,|Promoter=0.500,|Promoter=0.500,|eQTLGen_Finemapped=1|EpiMap=1			0	1	0.869665	0.528707	0.00797991	0.0119662	0.0155713	TRUE	TRUE	FALSE	TRUE	FALSE	FALSE	FALSE	TRUE	TRUE
WBC_Max_INT	qt	Labs	Labs	white blood cell count (WBC, maximum, inv-norm transformed)	4_146826444-146865671	EUR,AFR,EAS	1	10	0.713885	rs10022648	0.27404	146851785	A,G,G	G,A,A	0.5905,0.96974,0.6657	0.0137098,-0.0111356,0.0119342	0.00233058,0.0125158,0.0196209	8.39365,0.427574,0.265176	5.88257000403333,-0.889723389635501,0.608239173534344	ZNF827	rs10022648,rs12510175,rs6816078,rs10002866,rs4835269,rs2135962,rs2135963,rs7658773,rs10002948,rs28702403	0.27404,0.122657,0.10093,0.092985,0.0856625,0.0808182,0.0569461,0.0561259,0.0518158,0.0309092	0.95289	1,1,1,1,0.817,1,1,1,1,1	|EpiMap=1|ABC=1,|ABC=1,|GTeX_Finemapped=1,|GTeX_Finemapped=1,|GTeX_Finemapped=1|ABC=1,|GTeX_Finemapped=1,|GTeX_Finemapped=1,|GTeX_Finemapped=1,|GTeX_Finemapped=1,|GTeX_Finemapped=1			0	0.996006	0.359354	0.396136	0.247961	0.00143742	0.00350044	FALSE	FALSE	FALSE	FALSE	FALSE	FALSE	FALSE	FALSE	FALSE
WBC_Max_INT	qt	Labs	Labs	white blood cell count (WBC, maximum, inv-norm transformed)	4_148975635-148987972	EUR,AFR,EAS	1	6	0.981289	rs13149770	0.241167	148976566	T,G,T	G,T,G	0.5676,0.90772,0.8264	-0.0183439,0.0106792,-0.0114388	0.00231333,0.00740786,0.0244375	14.658,0.825611,0.194008	-7.92965119546282,1.44160391800061,-0.468083887468031	NR3C2	rs13149770,rs13104796,rs13110548,rs13104106	0.241167,0.21152,0.13997,0.129159	0.721816	1,1,1,1	|eQTLGen_Finemapped=1,|eQTLGen_Finemapped=1,|ABC=1,|eQTLGen_Finemapped=1	rs12646583,rs2358182	0.0536147,0.17959	0.233205	1	0.44841	0.463854	0.00245437	8.47931e-07	0.000840902	TRUE	FALSE	FALSE	FALSE	FALSE	FALSE	FALSE	TRUE	FALSE
WBC_Max_INT	qt	Labs	Labs	white blood cell count (WBC, maximum, inv-norm transformed)	4_152256290-152543783	EUR,AFR,EAS	1	99	0.887545	rs2724556	0.0536259	152341717	A,A,A	G,G,G	0.5696,0.97428,0.5169	0.0150122,0.0231382,0.0212361	0.00231462,0.0135439,0.0185228	10.0542,1.05767,0.5993	6.48581624629529,1.70838532475875,1.14648433282225	FAM160A1	rs2724556,rs2709827,rs2709826,rs2724558,rs2724555,rs2709821,rs2709814,rs12647555,rs2709823,rs2709832,rs10454251,rs28622593,rs2724571,rs2709842,rs2709838,rs6845648,rs2709816,rs2709833,rs7678823,rs6535803,rs10028035,rs7684462,rs2709829,rs2724551,rs2724563,rs2724564,rs2709817,rs2709831,rs2709815,rs2724568,rs2724578,rs11099816,rs2709819,rs7682770,rs7676922,rs2709844,rs2724567,rs4235219,rs4266275,rs6851814,rs2709813,rs2724577,rs2724580,rs7698816,rs1470281,rs7676059,rs2709818,rs4263379,rs11726254,rs7680013,rs9994482,rs11932398,rs1899550,rs7657747,rs7680236,rs4696092,rs4696089,rs1470280,rs6825069,rs11729923,rs10857260,rs2724547,rs2724565,rs6845344,rs11735957,rs7676493,rs2709820,rs2709825,rs6843639,rs6815320,rs1561918,rs2053566,rs62327257,rs6535804,rs1443090,rs1372976,rs4696093,rs4355371,rs7677131,rs7666571,rs7658169,rs6838370,rs11099819,rs6838011,rs2709828,rs1975456,rs1143036,rs7657670,rs3929153,rs1443088,rs2724550	0.0536259,0.0181945,0.0181458,0.0171331,0.0162908,0.0156218,0.0141752,0.0129052,0.0115671,0.0111146,0.0109031,0.0108491,0.010582,0.0105809,0.0105807,0.0105765,0.0105704,0.0105545,0.0103544,0.0101957,0.0100839,0.00957816,0.00951884,0.00951884,0.00938637,0.00938637,0.00931113,0.00930243,0.00926254,0.00924141,0.00923689,0.00916462,0.00916462,0.00916462,0.0091298,0.00912579,0.00910597,0.00908841,0.00908841,0.00908841,0.00908548,0.00908548,0.00905184,0.00903682,0.00902108,0.00901916,0.00900375,0.00898309,0.00886217,0.00885438,0.00883895,0.00883841,0.00883841,0.00883841,0.00883841,0.0088368,0.00882906,0.00882659,0.00882365,0.00881814,0.00879965,0.00874523,0.00869574,0.00865203,0.00858595,0.00858595,0.00844359,0.0084302,0.00841277,0.00838158,0.00834759,0.00834236,0.00834182,0.0083121,0.00828144,0.00812546,0.00759976,0.0075048,0.00742851,0.00741996,0.00735965,0.00732036,0.00729083,0.00725669,0.00690426,0.00678761,0.00676219,0.00668275,0.00663627,0.00638932,0.00417268	0.897798	1,1,1,1,1,1,1,1,0.776,1,1,1,1,1,1,1,1,1,1,1,1,1,1,1,1,1,1,1,1,1,1,1,1,0.972,1,1,1,1,1,1,1,1,1,1,1,1,1,1,1,1,1,1,1,0.882,1,1,1,1,1,1,1,1,1,1,1,1,1,1,1,1,1,1,1,1,1,1,1,1,1,1,1,1,1,1,1,1,1,1,1,0.769,1	|EpiMap=1|ABC=1,|Promoter=1|ABC=1,|eQTLGen_Finemapped=1,|GTeX_Finemapped=1,|eQTLGen_Finemapped=1,|eQTLGen_Finemapped=1|EpiMap=1,|GTeX_Finemapped=1,|GTeX_Finemapped=1,|eQTLGen_Finemapped=1|ABC=1,|GTeX_Finemapped=1|EpiMap=1,|GTeX_Finemapped=1,|GTeX_Finemapped=1,|GTeX_Finemapped=1,|GTeX_Finemapped=1,|GTeX_Finemapped=1,|eQTLGen_Finemapped=1|EpiMap=1,|GTeX_Finemapped=1|eQTLGen_Finemapped=1|EpiMap=1|ABC=1,|GTeX_Finemapped=1|EpiMap=1,|GTeX_Finemapped=1,|GTeX_Finemapped=1,|GTeX_Finemapped=1|EpiMap=1,|GTeX_Finemapped=1,|GTeX_Finemapped=1,|GTeX_Finemapped=1,|GTeX_Finemapped=1,|GTeX_Finemapped=1,|GTeX_Finemapped=1|eQTLGen_Finemapped=1,|GTeX_Finemapped=1,|GTeX_Finemapped=1,|GTeX_Finemapped=1|EpiMap=1|ABC=1,|GTeX_Finemapped=1,|GTeX_Finemapped=1,|GTeX_Finemapped=1,|GTeX_Finemapped=1|eQTLGen_Finemapped=1|EpiMap=1,|GTeX_Finemapped=1,|GTeX_Finemapped=1,|GTeX_Finemapped=1,|GTeX_Finemapped=1|eQTLGen_Finemapped=1,|GTeX_Finemapped=1,|GTeX_Finemapped=1|eQTLGen_Finemapped=1,|Promoter=1|EpiMap=1,|GTeX_Finemapped=1,|GTeX_Finemapped=1|eQTLGen_Finemapped=1,|GTeX_Finemapped=1|ABC=1,|GTeX_Finemapped=1,|GTeX_Finemapped=1,|GTeX_Finemapped=1,|GTeX_Finemapped=1,|GTeX_Finemapped=1,|GTeX_Finemapped=1,|GTeX_Finemapped=1|EpiMap=1,|GTeX_Finemapped=1,|GTeX_Finemapped=1,|GTeX_Finemapped=1,|GTeX_Finemapped=1,|GTeX_Finemapped=1,|GTeX_Finemapped=1|EpiMap=1,|GTeX_Finemapped=1|eQTLGen_Finemapped=1,|GTeX_Finemapped=1,|GTeX_Finemapped=1,|GTeX_Finemapped=1,|GTeX_Finemapped=1,|GTeX_Finemapped=1,|GTeX_Finemapped=1,|GTeX_Finemapped=1,|GTeX_Finemapped=1|eQTLGen_Finemapped=1,|GTeX_Finemapped=1,|GTeX_Finemapped=1,|GTeX_Finemapped=1|eQTLGen_Finemapped=1,|GTeX_Finemapped=1,|GTeX_Finemapped=1|eQTLGen_Finemapped=1,|GTeX_Finemapped=1|eQTLGen_Finemapped=1,|GTeX_Finemapped=1,|GTeX_Finemapped=1,|GTeX_Finemapped=1,|GTeX_Finemapped=1,|GTeX_Finemapped=1,|GTeX_Finemapped=1,|GTeX_Finemapped=1|EpiMap=1|ABC=1,|GTeX_Finemapped=1,|GTeX_Finemapped=1,|GTeX_Finemapped=1,|GTeX_Finemapped=1,|GTeX_Finemapped=1,|GTeX_Finemapped=1,|GTeX_Finemapped=1,|Promoter=1|GTeX_Finemapped=1|ABC=1|Cicero=1,|GTeX_Finemapped=1,|GTeX_Finemapped=1,|eQTLGen_Finemapped=1,|GTeX_Finemapped=1	rs1372977,rs1443087,rs1596290,rs2034061,rs2709822,rs28549769,rs62329069,rs7682837	0.00674109,0.00651543,0.00683416,0.00678024,0.00761836,0.00687156,0.00503191,0.00681288	0.0532056	0.999989	0.2669	0.232411	0.0203534	0.00670013	0.00157805	TRUE	FALSE	FALSE	FALSE	FALSE	FALSE	FALSE	TRUE	FALSE
WBC_Max_INT	qt	Labs	Labs	white blood cell count (WBC, maximum, inv-norm transformed)	4_152256290-152543783	EUR,AFR,EAS	2	15	0.948786	rs6853342	0.208591	152487829	C,C,C	T,T,T	0.8996,0.7965,0.8909	-0.0171664,-0.0144928,-0.0688727	0.00381338,0.00532534,0.0296893	5.17109,2.18715,1.69137	-4.25072372897184,-2.73854056352826,-2.38347282022694	FAM160A1	rs3811749,rs7690773,rs59984665,rs57348790,rs11735143,rs7664074,rs7675933,rs6846013,rs3811748,rs80124238,rs73861826,rs6845067,rs11729514,rs61302767	0.113658,0.111529,0.0907792,0.0724754,0.0647675,0.0554024,0.0365257,0.0360672,0.0342147,0.0333249,0.0270025,0.0241893,0.0209498,0.0209099	0.741796	1,1,1,1,1,1,1,1,1,1,1,1,1,1	|Promoter=1|ABC=1,|EpiMap=1,|EpiMap=1,|ABC=1,|EpiMap=1,|EpiMap=1,|ABC=1,|EpiMap=1,|Promoter=1|ABC=1|Cicero=1,|Cicero=1,|EpiMap=1|ABC=1,|EpiMap=1,|ABC=1,|Exon=1|EpiMap=1	rs6853342	0.208591	0.208591	0.652724	0.694796	0.689133	0.0203534	0.00670013	0.00157805	FALSE	FALSE	FALSE	FALSE	FALSE	FALSE	FALSE	FALSE	FALSE
WBC_Max_INT	qt	Labs	Labs	white blood cell count (WBC, maximum, inv-norm transformed)	4_25342606-25408838	EUR,AFR,EAS	1	3	0.880953	rs34811474	0.807908	25408838	G,G,NA	A,A,NA	0.7833,0.98109,NA	0.0225855,-0.00984494,NA	0.00278169,0.0157406,NA	15.3292,0.274352,NA	8.11934471490353,-0.625448839307269,NA	ANAPC4	rs34811474,rs190043078,rs572628404	0.807908,0.106712,0.0853798	1	0.93,1,1	|Exon=1,|ABC=1,|ABC=1			0	1	0.322727	0.5	0.00676557	0.00180039	0.00230983	TRUE	FALSE	FALSE	FALSE	FALSE	FALSE	FALSE	TRUE	FALSE
WBC_Max_INT	qt	Labs	Labs	white blood cell count (WBC, maximum, inv-norm transformed)	4_3097495-3180021	EUR,AFR,EAS	1	1	1	rs363096	0.99141	3180021	C,C,T	T,T,C	0.5915,0.6831,0.625	-0.0161879,0.00478885,-0.0209708	0.00233146,0.00460807,0.0191193	11.4165,0.524768,0.564298	-6.94324586310724,1.03923117487365,-1.09683931943115	HTT	rs363096	0.99141	0.99141	1	|Exon=1			0	1	0.70455	0.452838	0.0303385	0.0126629	0.117915	TRUE	FALSE	FALSE	FALSE	FALSE	FALSE	FALSE	TRUE	FALSE
WBC_Max_INT	qt	Labs	Labs	white blood cell count (WBC, maximum, inv-norm transformed)	4_36305937-36312542	EUR,AFR,EAS	1	1	1	rs28530750	1	36312542	G,G,G	A,A,A	0.95427,0.6989,0.98512	-0.0269216,-0.0370915,0.0680798	0.00548612,0.00467369,0.0764507	6.03446,14.6811,0.428066	-4.90722040349099,-7.93623453844821,0.890505907728772	ARAP2	rs28530750	1	1	1	|GTeX_Finemapped=1|ABC=1			0	0.999956	1	0.469587	6.4741e-09	0.246413	6.4741e-09	TRUE	FALSE	FALSE	FALSE	FALSE	FALSE	FALSE	TRUE	FALSE
WBC_Max_INT	qt	Labs	Labs	white blood cell count (WBC, maximum, inv-norm transformed)	4_39042870-39136373	EUR,AFR,EAS	1	2	0.907063	rs28396323	0.517761	39136373	G,G,G	T,T,T	0.8976,0.92511,0.98909	-0.0243564,-0.0170673,-0.0588882	0.00378016,0.00814543,0.089104	9.93191,1.44198,0.293555	-6.44321933463134,-2.09532216224312,-0.660892889208116	TMEM156	rs28396323	0.517761	0.517761	0.655	|EpiMap=1	rs13128482	0.479992	0.479992	0.999999	0.389692	0.393211	0.0128788	0.00108778	0.00274109	TRUE	FALSE	FALSE	FALSE	FALSE	FALSE	FALSE	TRUE	FALSE
WBC_Max_INT	qt	Labs	Labs	white blood cell count (WBC, maximum, inv-norm transformed)	4_55485188-55541408	EUR,AFR,EAS	1	3	1	rs13106834	0.587083	55501728	A,A,A	G,G,G	0.5348,0.6679,0.628	0.0177293,0.00577357,-0.00690449	0.00229766,0.00455231,0.0191503	13.9215,0.68888,0.143608	7.71624174159797,1.26827259127783,-0.36054213249923	KIT	rs13106834,rs7655709,rs7656088	0.587083,0.195312,0.180703	0.963098	1,1,1	|EpiMap=1,|Cicero=1,|Cicero=1			0	1	0.460831	0.347348	0.0121208	0.00818028	0.0109826	TRUE	FALSE	FALSE	FALSE	FALSE	FALSE	FALSE	TRUE	FALSE
WBC_Max_INT	qt	Labs	Labs	white blood cell count (WBC, maximum, inv-norm transformed)	4_57717475-57903948	EUR,AFR,EAS	1	18	0.975127	rs58408429	0.131483	57769824	T,T,T	C,C,C	0.8141,0.7602,0.621	0.0237418,0.018938,-0.00523194	0.00294593,0.00502151,0.0190793	15.1146,3.78956,0.105731	8.05918674238695,3.77137554241652,-0.274220752333681	REST	rs58408429,rs6853156,rs72627509,rs781663,rs781658,rs7665147,rs66790703,rs2227901,rs57265257,rs12645070,rs55762216,rs781656,rs3796529,rs7658601,rs781657,rs6852182,rs72627508	0.131483,0.106354,0.0734037,0.0621847,0.0604924,0.0586775,0.0502384,0.0467232,0.0465624,0.0447072,0.0368078,0.0364809,0.0363061,0.0361018,0.0326831,0.0259594,0.0258667	0.911032	1,1,0.882,1,1,1,1,1,0.882,1,1,1,1,1,1,1,1	|GTeX_Finemapped=1,|Promoter=1|GTeX_Finemapped=1|ABC=1|Cicero=1,|GTeX_Finemapped=1,|GTeX_Finemapped=1,|GTeX_Finemapped=1,|GTeX_Finemapped=1|eQTLGen_Finemapped=1,|Promoter=1|GTeX_Finemapped=1|ABC=1,|Exon=1|eQTLGen_Finemapped=1|ABC=1,|GTeX_Finemapped=1,|GTeX_Finemapped=1,|GTeX_Finemapped=1,|GTeX_Finemapped=1,|Exon=1|eQTLGen_Finemapped=1,|GTeX_Finemapped=1,|GTeX_Finemapped=1,|Promoter=1|GTeX_Finemapped=1|ABC=1|Cicero=1,|GTeX_Finemapped=1	rs7687767	0.0407248	0.0407248	1	0.720312	0.322628	0.0173251	0.0152379	0.0119621	TRUE	FALSE	FALSE	FALSE	FALSE	FALSE	FALSE	TRUE	FALSE
WBC_Max_INT	qt	Labs	Labs	white blood cell count (WBC, maximum, inv-norm transformed)	4_701327-780083	EUR,AFR,EAS	1	18	0.719306	rs4690189	0.136196	732899	T,T,T	G,G,G	0.7286,0.6694,0.7927	-0.0171097,-0.000714697,-0.0086435	0.00257722,0.00455752,0.0228335	10.5,0.057799,0.151795	-6.63882012400959,-0.156817084730292,-0.378544682155605	MYL5	rs4690189,rs10004172,rs12502944,rs4234853,rs73219293,rs4690292	0.136196,0.10952,0.0880154,0.0874333,0.0635481,0.00975732	0.49447	1,1,1,1,0.896,0.727	|GTeX_Finemapped=1,|GTeX_Finemapped=1,|GTeX_Finemapped=1,|GTeX_Finemapped=1,|eQTLGen_Finemapped=1,|eQTLGen_Finemapped=1	rs11248035,rs11735280,rs11735877,rs35927802,rs4690188,rs4690192,rs4690293,rs4690294,rs4690295,rs564882358,rs73221124,rs73221200	0.0100236,0.0161793,0.0153001,0.011292,0.00968426,0.106345,0.0204727,0.0188347,0.0188347,0.111054,0.0181535,0.106867	0.463041	0.999942	0.345274	0.309258	0.0299329	0.0174844	0.01466	TRUE	FALSE	FALSE	FALSE	FALSE	FALSE	FALSE	TRUE	FALSE
WBC_Max_INT	qt	Labs	Labs	white blood cell count (WBC, maximum, inv-norm transformed)	4_701327-780083	EUR,AFR,EAS	2	1	1	rs76058021	0.998726	778073	C,NA,C	A,NA,A	0.95229,NA,0.878	0.0311532,NA,0.02311	0.00537666,NA,0.0282814	8.16329,NA,0.383163	5.79415473546774,NA,0.817144837242852	MFSD7	rs76058021	0.998726	0.998726	1	|EpiMap=1			0	0.99823	0.499476	0.358266	0.0299329	0.0174844	0.01466	TRUE	FALSE	FALSE	FALSE	FALSE	FALSE	FALSE	TRUE	FALSE
WBC_Max_INT	qt	Labs	Labs	white blood cell count (WBC, maximum, inv-norm transformed)	4_7036723-7042226	EUR,AFR,EAS	1	4	0.996935	rs4026585	0.356599	7040336	A,A,A	G,G,G	0.8002,0.5333,0.91468	0.0234349,0.00604341,-0.00164591	0.00286619,0.00429752,0.0331335	15.5338,0.796836,0.0175563	8.17632466793897,1.40625523557773,-0.0496751022379163	TADA2B	rs4026585,rs3857174,rs3857175,rs3951348	0.356599,0.225884,0.211026,0.206154	0.999663	1,1,0.882,1	|GTeX_Finemapped=1|ABC=1,|GTeX_Finemapped=1,|GTeX_Finemapped=1,|GTeX_Finemapped=1|ABC=1			0	1	0.502067	0.390649	0.00484539	0.000156405	0.00618525	TRUE	FALSE	FALSE	FALSE	FALSE	FALSE	FALSE	TRUE	FALSE
WBC_Max_INT	qt	Labs	Labs	white blood cell count (WBC, maximum, inv-norm transformed)	4_72600435-72687062	EUR,AFR,EAS	1	1	1	rs4588	0.999687	72618323	G,G,G	T,T,T	0.7525,0.93268,0.7391	0.019926,0.022,0.0237386	0.00265559,0.00855626,0.0210785	13.2064,1.99421,0.584892	7.50341731969167,2.57121686344267,1.12619968214057	GC	rs4588	0.999687	0.999687	0.981	|Exon=1			0	1	0.731285	0.419596	0.00367002	0.0250511	0.00499049	TRUE	FALSE	FALSE	FALSE	FALSE	FALSE	FALSE	TRUE	FALSE
WBC_Max_INT	qt	Labs	Labs	white blood cell count (WBC, maximum, inv-norm transformed)	4_74894373-75012386	EUR,AFR,EAS	1	3	0.995679	rs882638	0.54149	74956538	A,G,G	G,A,A	0.6302,0.8268,0.6558	-0.0400831,0.0322262,0.0168695	0.00237399,0.00566563,0.0194821	63.2312,7.891,0.412796	-16.8842749969461,5.68801704311789,0.865897413523183	CXCL2	rs882638,rs9131,rs13124617	0.54149,0.253817,0.199816	0.995123	1,1,1	|GTeX_Finemapped=1,|Exon=1|GTeX_Finemapped=1|ABC=1,|GTeX_Finemapped=1			0	1	0.999999	0.425404	0.0510519	0.00361446	0.00342835	TRUE	TRUE	FALSE	TRUE	FALSE	FALSE	FALSE	TRUE	TRUE
WBC_Max_INT	qt	Labs	Labs	white blood cell count (WBC, maximum, inv-norm transformed)	4_74894373-75012386	EUR,AFR,EAS	2	1	1	rs182709888	0.966945	74980053	T,NA,NA	G,NA,NA	0.993042,NA,NA	-0.0717498,NA,NA	0.0137872,NA,NA	6.71009,NA,NA	-5.20408784959963,NA,NA	MTHFD2L	rs182709888	0.966945	0.966945	0.972	|Exon=1			0	0.972418	0.494606	0.499343	0.0510519	0.00361446	0.00342835	TRUE	FALSE	FALSE	FALSE	FALSE	FALSE	FALSE	TRUE	FALSE
WBC_Max_INT	qt	Labs	Labs	white blood cell count (WBC, maximum, inv-norm transformed)	4_80805741-80967671	EUR,AFR,EAS	1	4	0.99817	rs4690134	0.306149	80927241	C,G,C	G,C,G	0.503,0.8336,0.92659	-0.0167932,0.0250379,0.0594861	0.00229213,0.00575661,0.03549	12.6265,4.86488,1.02821	-7.32646054106879,4.34941745228529,1.67613693998309	ANTXR2	rs4690134,rs10029133,rs7662083,rs12504282	0.306149,0.266471,0.223221,0.203881	0.999722	1,1,1,1	|EpiMap=1,|ABC=1,|ABC=1,|EpiMap=1			0	1	0.994007	0.665551	0.00576787	0.0131446	0.0425775	TRUE	TRUE	FALSE	TRUE	FALSE	FALSE	FALSE	TRUE	TRUE
WBC_Max_INT	qt	Labs	Labs	white blood cell count (WBC, maximum, inv-norm transformed)	4_83521544-83588543	EUR,AFR,EAS	1	1	1	rs17005891	0.996447	83547862	G,G,G	A,A,A	0.7932,0.97277,0.6448	0.0275266,0.077645,0.02934	0.00282966,0.0131733,0.019341	21.6395,8.42407,0.888502	9.72788250178467,5.89411916528129,1.51698464402047	TMEM150C	rs17005891	0.996447	0.996447	1	|GTeX_Finemapped=1|EpiMap=1			0	1	0.999999	0.51643	0.014031	0.00212418	0.00521055	TRUE	TRUE	FALSE	TRUE	FALSE	FALSE	FALSE	TRUE	TRUE
WBC_Max_INT	qt	Labs	Labs	white blood cell count (WBC, maximum, inv-norm transformed)	5_107429510-107603298	EUR,AFR,EAS	1	2	0.569293	rs116343732	0.692531	107472790	T,NA,NA	C,NA,NA	0.9831,NA,NA	0.0454613,NA,NA	0.00889118,NA,NA	6.499,NA,NA	5.11307835405424,NA,NA	LINC01023	rs116343732	0.692531	0.692531	1	|GTeX_Finemapped=1	rs114283943	0.296176	0.296176	0.927432	0.485537	0.493091	0.00470662	0.00148418	0.000732188	TRUE	FALSE	FALSE	FALSE	FALSE	FALSE	FALSE	TRUE	FALSE
WBC_Max_INT	qt	Labs	Labs	white blood cell count (WBC, maximum, inv-norm transformed)	5_107429510-107603298	EUR,AFR,EAS	2	18	0.978643	rs17450705	0.364095	107526936	A,A,A	G,G,G	0.8569,0.7965,0.873	-0.0162569,-0.0156667,0.00938774	0.00327278,0.00532534,0.0277983	6.16823,2.48654,0.133369	-4.9673060822909,-2.94191544577435,0.337709140487008	FBXL17	rs17450705,rs888792,rs4129424,rs11242664,rs61603913,rs10515385,rs12654140,rs2416528,rs4364376,rs73214536,rs112896091,rs74941371,rs7724860,rs7724884,rs6880005,rs77451349,rs76879512,rs75981207	0.364095,0.11694,0.074262,0.0704487,0.0574795,0.0395027,0.0329702,0.0283867,0.0266902,0.0264142,0.0174588,0.0156055,0.0149374,0.0149374,0.0146203,0.0145984,0.0137828,0.013652	0.956782	1,1,1,1,1,1,1,1,1,1,1,1,1,1,1,1,1,1	|GTeX_Finemapped=1,|GTeX_Finemapped=1,|GTeX_Finemapped=1,|GTeX_Finemapped=1|eQTLGen_Finemapped=1,|GTeX_Finemapped=1,|GTeX_Finemapped=1,|GTeX_Finemapped=1|eQTLGen_Finemapped=1,|GTeX_Finemapped=1,|GTeX_Finemapped=1|eQTLGen_Finemapped=1,|GTeX_Finemapped=1,|eQTLGen_Finemapped=1,|eQTLGen_Finemapped=1,|eQTLGen_Finemapped=1,|eQTLGen_Finemapped=1,|GTeX_Finemapped=1|eQTLGen_Finemapped=1,|eQTLGen_Finemapped=1,|eQTLGen_Finemapped=1,|eQTLGen_Finemapped=1			0	1	0.530897	0.387168	0.00470662	0.00148418	0.000732188	TRUE	FALSE	FALSE	FALSE	FALSE	FALSE	FALSE	TRUE	FALSE
WBC_Max_INT	qt	Labs	Labs	white blood cell count (WBC, maximum, inv-norm transformed)	5_1280128-1285974	EUR,AFR,EAS	1	1	1	rs7726159	0.999968	1282319	C,C,C	A,A,A	0.6501,0.8298,0.619	-0.038404,-0.0226973,0.00752011	0.00240292,0.005705,0.0190599	56.7695,4.15893,0.159158	-15.9822216303497,-3.97849255039439,0.394551387992592	TERT	rs7726159	0.999968	0.999968	1	|Promoter=1			0	1	0.951768	0.41928	0.0322409	0.0343358	0.000278764	TRUE	TRUE	FALSE	TRUE	FALSE	FALSE	FALSE	TRUE	TRUE
WBC_Max_INT	qt	Labs	Labs	white blood cell count (WBC, maximum, inv-norm transformed)	5_1280128-1285974	EUR,AFR,EAS	2	3	0.73857	rs6867141	0.68419	1282159	NA,T,NA	NA,C,NA	NA,0.7708,NA	NA,0.0225807,NA	NA,0.00510087,NA	NA,5.01942,NA	NA,4.42683306965282,NA	TERT	rs6867141,rs6867270,rs6881768	0.68419,0.246822,0.0508139	0.981826	1,1,1	|Promoter=1,|Promoter=1,|EpiMap=1			0	0.456681	0.91087	0.494871	0.0322409	0.0343358	0.000278764	FALSE	TRUE	FALSE	FALSE	FALSE	FALSE	FALSE	TRUE	FALSE
WBC_Max_INT	qt	Labs	Labs	white blood cell count (WBC, maximum, inv-norm transformed)	5_131418948-131826413	EUR,AFR,EAS	1	1	1	rs2522051	0.999983	131797578	T,T,C	C,C,T	0.5169,0.5832,0.7133	-0.0298151,-0.0131018,0.00862077	0.0022934,0.0043486,0.0204681	37.9145,2.58706,0.171583	-13.0003924304526,-3.01287770776802,0.421180764213581	C5orf56	rs2522051	0.999983	0.999983	0.914	|Exon=1			0	1	0.840824	0.276759	0.0902536	0.0565125	0.0196837	TRUE	TRUE	FALSE	TRUE	FALSE	FALSE	FALSE	TRUE	TRUE
WBC_Max_INT	qt	Labs	Labs	white blood cell count (WBC, maximum, inv-norm transformed)	5_131418948-131826413	EUR,AFR,EAS	2	2	0.966128	rs12777	0.677478	131671662	C,NA,NA	G,NA,NA	0.95328,NA,NA	0.0564795,NA,NA	0.0054305,NA,NA	24.6076,NA,NA	10.4004235337446,NA,NA	SLC22A4	rs12777,rs10080188	0.677478,0.322165	0.999643	1,1	|Exon=1|GTeX_Finemapped=1,|GTeX_Finemapped=1			0	1	0.327243	0.499992	0.0902536	0.0565125	0.0196837	TRUE	FALSE	FALSE	FALSE	FALSE	FALSE	FALSE	TRUE	FALSE
WBC_Max_INT	qt	Labs	Labs	white blood cell count (WBC, maximum, inv-norm transformed)	5_131418948-131826413	EUR,AFR,EAS	3	1	1	rs17622517	0.98741	131803537	T,T,NA	C,C,NA	0.92545,0.991679,NA	0.0307567,0.0804758,NA	0.00436316,0.023602,NA	11.7448,3.18686,NA	7.04917995214478,3.40970256757902,NA	IRF1	rs17622517	0.98741	0.98741	1	|EpiMap=1|ABC=1			0	0.937165	0.848214	0.489767	0.0902536	0.0565125	0.0196837	TRUE	TRUE	FALSE	TRUE	FALSE	FALSE	FALSE	TRUE	TRUE
WBC_Max_INT	qt	Labs	Labs	white blood cell count (WBC, maximum, inv-norm transformed)	5_131418948-131826413	EUR,AFR,EAS	4	5	0.922159	rs68115520	0.659197	131589692	G,G,G	A,A,A	0.8917,0.6997,0.7163	-0.0131352,-0.0246856,0.0265071	0.00368789,0.00467723,0.0205329	3.43362,6.88364,0.706155	-3.56171143933252,-5.27782469538594,1.29095743903686	PDLIM4	rs68115520,rs2292260,rs71583466,rs162886	0.659197,0.234521,0.0293861,0.00964488	0.932749	1,1,1,0.981	|EpiMap=1,|Promoter=1|EpiMap=1,|ABC=1,|Promoter=1	rs7721296	0.0202241	0.0202241	0.997398	0.987774	0.477573	0.0902536	0.0565125	0.0196837	TRUE	TRUE	FALSE	TRUE	FALSE	FALSE	FALSE	TRUE	TRUE
WBC_Max_INT	qt	Labs	Labs	white blood cell count (WBC, maximum, inv-norm transformed)	5_139730444-140045016	EUR,AFR,EAS	1	31	0.874232	rs2563298	0.23252	140011315	C,C,C	A,A,A	0.7406,0.7912,0.8681	0.0182492,0.0127103,0.0492733	0.00261472,0.0052749,0.027354	11.5281,1.79667,1.14477	6.97940888508139,2.40958122428861,1.80131973385976	CD14	rs2563298,rs778585,rs2563317,rs2569192,rs2569193,rs778583,rs2569179,rs2569177,rs2569178,rs1991801	0.23252,0.190891,0.165364,0.0674313,0.06344,0.0566073,0.0205941,0.0160391,0.0122881,0.0112038	0.836379	1,1,1,1,1,1,1,1,1,1	|Exon=1|GTeX_Finemapped=1,|GTeX_Finemapped=1,|GTeX_Finemapped=1|Cicero=1,|GTeX_Finemapped=1|EpiMap=1|ABC=1,|GTeX_Finemapped=1,|GTeX_Finemapped=1,|EpiMap=1,|EpiMap=1|ABC=1,|ABC=1,|GTeX_Finemapped=1	rs10041762,rs10063049,rs12517200,rs17118938,rs171632,rs250424,rs250427,rs250429,rs250431,rs250432,rs2569185,rs3733681,rs4912717,rs5011956,rs55720104,rs6550,rs6579768,rs6883156,rs778582,rs778601,rs9688094	0.00338834,0.00345164,0.0112195,0.00365802,0.00249376,0.00367262,0.00554858,0.00321472,0.00316189,0.00278108,0.0135094,0.0036146,0.010091,0.00285524,0.00552856,0.00530529,0.00317477,0.00378234,0.0121981,0.00655111,0.00448131	0.113682	1	0.583975	0.537512	0.0253736	0.0201031	0.00371333	TRUE	FALSE	FALSE	FALSE	FALSE	FALSE	FALSE	TRUE	FALSE
WBC_Max_INT	qt	Labs	Labs	white blood cell count (WBC, maximum, inv-norm transformed)	5_141435466-141543084	EUR,AFR,EAS	1	55	0.995612	rs6580229	0.0442287	141510754	G,G,G	A,A,A	0.6203,0.8071,0.6359	0.0179089,0.00672426,0.0447968	0.00236146,0.00543366,0.0192363	13.4744,0.665759,1.70176	7.58382526064384,1.23751946202007,2.32876384751745	NDFIP1	rs6580229,rs3765011,rs4385236,rs6863411,rs7705547,rs12655465,rs249681,rs1062158,rs6580228,rs2043280,rs4912807,rs449454,rs249641,rs166079,rs249642,rs7718955,rs4391200,rs6860138,rs249643,rs10062349,rs413214,rs2338821,rs249638,rs2338823,rs11750521,rs4912623,rs6883827,rs11749731,rs7700687,rs4912804,rs181826,rs13184323,rs4912805,rs1835965,rs6882226,rs6877864,rs10463348,rs6874308,rs11739961,rs13188700,rs1835966,rs9324866,rs2338822,rs1036207,rs7712237,rs10068717,rs1036209,rs12515668,rs4912622,rs12653848,rs10079513,rs10875596,rs12656877,rs7705042,rs6580224	0.0442287,0.0355461,0.0290905,0.0290905,0.0290905,0.0272677,0.0270623,0.0259634,0.0259519,0.0244567,0.0230774,0.022847,0.0227708,0.0225488,0.0225129,0.0219447,0.021886,0.021886,0.0217244,0.0212204,0.0208872,0.0204927,0.0200196,0.0196946,0.0157362,0.0157362,0.0144699,0.0139123,0.0133777,0.013085,0.0125407,0.0123236,0.0123236,0.0121564,0.0119542,0.0119506,0.0119273,0.0119273,0.0117226,0.0112353,0.0109539,0.0108943,0.0107796,0.0100871,0.0100016,0.00991812,0.00991812,0.00991812,0.00991812,0.00980444,0.00978464,0.00945064,0.00934694,0.00932927,0.00921659	0.956961	1,1,1,1,0.929,1,1,1,1,0.929,1,1,1,1,0.945,1,1,1,1,1,1,1,1,1,1,1,1,1,1,1,1,1,1,1,1,1,1,1,0.945,1,1,1,1,1,1,1,1,1,1,1,1,1,1,1,1	|eQTLGen_Finemapped=1,|eQTLGen_Finemapped=1,|eQTLGen_Finemapped=1,|GTeX_Finemapped=1,|eQTLGen_Finemapped=1,|GTeX_Finemapped=1|eQTLGen_Finemapped=1,|eQTLGen_Finemapped=1,|GTeX_Finemapped=1,|GTeX_Finemapped=1|eQTLGen_Finemapped=1,|eQTLGen_Finemapped=1,|eQTLGen_Finemapped=1,|Exon=1|GTeX_Finemapped=1,|GTeX_Finemapped=1|eQTLGen_Finemapped=1,|GTeX_Finemapped=1|eQTLGen_Finemapped=1,|GTeX_Finemapped=1|eQTLGen_Finemapped=1,|GTeX_Finemapped=1,|GTeX_Finemapped=1|eQTLGen_Finemapped=1,|GTeX_Finemapped=1|eQTLGen_Finemapped=1,|GTeX_Finemapped=1|eQTLGen_Finemapped=1,|GTeX_Finemapped=1|eQTLGen_Finemapped=1,|eQTLGen_Finemapped=1,|eQTLGen_Finemapped=1,|GTeX_Finemapped=1|eQTLGen_Finemapped=1,|GTeX_Finemapped=1,|GTeX_Finemapped=1|eQTLGen_Finemapped=1,|GTeX_Finemapped=1|eQTLGen_Finemapped=1,|GTeX_Finemapped=1|eQTLGen_Finemapped=1,|GTeX_Finemapped=1,|GTeX_Finemapped=1,|GTeX_Finemapped=1|eQTLGen_Finemapped=1,|GTeX_Finemapped=1|eQTLGen_Finemapped=1,|GTeX_Finemapped=1|eQTLGen_Finemapped=1,|GTeX_Finemapped=1|eQTLGen_Finemapped=1,|GTeX_Finemapped=1|eQTLGen_Finemapped=1,|GTeX_Finemapped=1|eQTLGen_Finemapped=1,|GTeX_Finemapped=1|eQTLGen_Finemapped=1,|GTeX_Finemapped=1|eQTLGen_Finemapped=1,|GTeX_Finemapped=1|eQTLGen_Finemapped=1,|GTeX_Finemapped=1|eQTLGen_Finemapped=1,|eQTLGen_Finemapped=1,|GTeX_Finemapped=1|eQTLGen_Finemapped=1,|GTeX_Finemapped=1|eQTLGen_Finemapped=1,|GTeX_Finemapped=1|eQTLGen_Finemapped=1,|GTeX_Finemapped=1|eQTLGen_Finemapped=1,|GTeX_Finemapped=1|eQTLGen_Finemapped=1,|GTeX_Finemapped=1,|GTeX_Finemapped=1|eQTLGen_Finemapped=1,|GTeX_Finemapped=1,|GTeX_Finemapped=1|Cicero=1,|GTeX_Finemapped=1|eQTLGen_Finemapped=1|ABC=1,|GTeX_Finemapped=1,|GTeX_Finemapped=1|eQTLGen_Finemapped=1,|GTeX_Finemapped=1|eQTLGen_Finemapped=1|ABC=1,|GTeX_Finemapped=1|Cicero=1,|Promoter=1|GTeX_Finemapped=1|eQTLGen_Finemapped=1|ABC=1			0	1	0.397744	0.739684	0.00570208	0.00686187	0.0208369	TRUE	FALSE	FALSE	FALSE	FALSE	FALSE	FALSE	TRUE	FALSE
WBC_Max_INT	qt	Labs	Labs	white blood cell count (WBC, maximum, inv-norm transformed)	5_173201067-173214022	EUR,AFR,EAS	1	2	0.862704	rs791361	0.919266	173208633	C,C,NA	A,A,NA	0.7813,0.9705,NA	-0.0289223,-0.00022815,NA	0.00277248,0.0126711,NA	24.7514,0.00628413,NA	-10.4319237650046,-0.018005540166205,NA	STC2	rs791361	0.919266	0.919266	0.655	|EpiMap=1	rs791357	0.0315178	0.0315178	1	0.289493	0.5	0.025767	1.49481e-05	0.0193809	TRUE	FALSE	FALSE	FALSE	FALSE	FALSE	FALSE	TRUE	FALSE
WBC_Max_INT	qt	Labs	Labs	white blood cell count (WBC, maximum, inv-norm transformed)	5_179118152-179238794	EUR,AFR,EAS	1	6	0.927124	rs11249659	0.423671	179200523	C,C,C	T,T,T	0.8579,0.5537,0.755	-0.0251299,-0.00480948,-0.0287235	0.00328236,0.00431292,0.0215214	13.7173,0.577092,0.739947	-7.65604625939873,-1.11513313485991,-1.33464830354903	TBC1D9B	rs11249659	0.423671	0.423671	1	|GTeX_Finemapped=1	rs10794701,rs11738962,rs4504352,rs4700839,rs6627	0.162352,0.0788663,0.192397,0.0624905,0.0457303	0.541836	1	0.420622	0.476735	0.122933	0.0198674	0.00363619	FALSE	FALSE	FALSE	FALSE	FALSE	FALSE	FALSE	FALSE	FALSE
WBC_Max_INT	qt	Labs	Labs	white blood cell count (WBC, maximum, inv-norm transformed)	5_35811721-35924748	EUR,AFR,EAS	1	11	0.958094	rs10491434	0.164112	35877914	A,G,A	G,A,G	0.7147,0.5053,0.93651	-0.019077,0.012204,0.0145126	0.00253798,0.00428822,0.0379593	13.2501,2.35378,0.153524	-7.51660769588413,2.84593607604087,0.382320011169858	IL7R	rs10491434,rs1053496,rs700179,rs3194051,rs11960511,rs11567701,rs11567699,rs11567685,rs1494571,rs1494554,rs7733008	0.164112,0.164112,0.164112,0.160385,0.109862,0.058181,0.0502412,0.0374505,0.0194617,0.0182885,0.0109718	0.957178	1,1,1,1,1,1,1,1,1,1,1	|Exon=1|EpiMap=1|Cicero=1,|Exon=1|EpiMap=1|ABC=1|Cicero=1,|Exon=1|EpiMap=1|ABC=1|Cicero=1,|Exon=1,|ABC=1,|ABC=1|Cicero=1,|ABC=1,|Exon=1|ABC=1|Cicero=1,|EpiMap=1|Cicero=1,|EpiMap=1,|Cicero=1			0	1	0.744341	0.363284	0.0962535	0.0220768	0.00415462	TRUE	FALSE	FALSE	FALSE	FALSE	FALSE	FALSE	TRUE	FALSE
WBC_Max_INT	qt	Labs	Labs	white blood cell count (WBC, maximum, inv-norm transformed)	5_420726-482653	EUR,AFR,EAS	1	17	0.954016	rs6893791	0.173422	430413	C,C,C	T,T,T	0.8678,0.97806,0.5754	-0.0223725,0.00102452,0.0205234	0.00338358,0.014636,0.0187263	10.4214,0.0249389,0.563687	-6.61207951341478,0.07,1.09596663516018	EXOC3	rs6893791,rs2721028,rs2672739,rs2721029,rs3815929,rs6555303,rs2721014,rs890986,rs2671890,rs1053299,rs2037077	0.173422,0.15384,0.104181,0.102768,0.0395856,0.0319954,0.0302862,0.0290634,0.0283456,0.0258015,0.0194492	0.738738	1,1,1,1,1,1,1,1,1,1,1	|ABC=1,|Promoter=1|ABC=1,|Promoter=1|GTeX_Finemapped=1|ABC=1|Cicero=1,|Promoter=1|GTeX_Finemapped=1|ABC=1|Cicero=1,|Exon=1|EpiMap=1|ABC=1,|GTeX_Finemapped=1,|EpiMap=1,|ABC=1,|ABC=1,|Promoter=1,|Exon=1|GTeX_Finemapped=1|EpiMap=1|ABC=1	rs2561663,rs2561664,rs2672725,rs6872510,rs890977,rs890984	0.0281022,0.03002,0.0452941,0.0319175,0.0454781,0.033879	0.214691	1	0.304936	0.394739	0.0160722	0.0475206	0.0196495	TRUE	FALSE	FALSE	FALSE	FALSE	FALSE	FALSE	TRUE	FALSE
WBC_Max_INT	qt	Labs	Labs	white blood cell count (WBC, maximum, inv-norm transformed)	5_68551507-68746878	EUR,AFR,EAS	1	25	0.839971	rs6865481	0.069263	68600233	G,G,G	A,A,A	0.5567,0.6785,0.5923	0.0168586,0.0104177,0.00668619	0.00230697,0.00459047,0.0188359	12.5658,1.6337,0.141095	7.30768063737283,2.2694190355236,0.354970561534092	CCDC125	rs6865481,rs12189282,rs35316810,rs6869305,rs13168973,rs6881767,rs10940215,rs6893648,rs4288083,rs13154469,rs11957698,rs35438259,rs6877725,rs68083627,rs34449757,rs11745591,rs11745537,rs34862981,rs28499200,rs10940214	0.069263,0.064444,0.0642938,0.0628734,0.0612772,0.0611705,0.053185,0.0529347,0.0513369,0.0489527,0.0467249,0.0443125,0.0402038,0.0365403,0.0261002,0.0202894,0.0191051,0.0135626,0.00753729,0.00552492	0.849632	1,1,1,1,1,1,1,1,1,1,1,1,1,1,1,1,1,1,1,1	|GTeX_Finemapped=1,|GTeX_Finemapped=1,|GTeX_Finemapped=1,|GTeX_Finemapped=1,|GTeX_Finemapped=1,|Exon=1|GTeX_Finemapped=1,|GTeX_Finemapped=1,|GTeX_Finemapped=1,|GTeX_Finemapped=1,|GTeX_Finemapped=1,|GTeX_Finemapped=1,|GTeX_Finemapped=1,|GTeX_Finemapped=1,|GTeX_Finemapped=1|EpiMap=1|ABC=1,|GTeX_Finemapped=1,|GTeX_Finemapped=1,|GTeX_Finemapped=1,|GTeX_Finemapped=1,|GTeX_Finemapped=1,|GTeX_Finemapped=1	rs11741775,rs11741826,rs11742878,rs62373182,rs72767881	0.0151022,0.0141905,0.0160345,0.0437422,0.0164435	0.105513	1	0.611034	0.330813	0.00603188	0.0155336	0.00196814	TRUE	FALSE	FALSE	FALSE	FALSE	FALSE	FALSE	TRUE	FALSE
WBC_Max_INT	qt	Labs	Labs	white blood cell count (WBC, maximum, inv-norm transformed)	6_109507533-109648130	EUR,AFR,EAS	1	10	0.973654	rs2222392	0.432827	109602303	C,C,T	T,T,C	0.5308,0.91528,0.5208	0.0275781,0.0250121,-0.0014124	0.00229645,0.00769932,0.0185282	32.4968,2.93565,0.027225	12.0090139127784,3.24861156569671,-0.0762297470882223	CD164	rs2222392,rs7773815	0.432827,0.0486433	0.48147	1,0.769	|eQTLGen_Finemapped=1,|eQTLGen_Finemapped=1	rs13195816,rs1546722,rs6902892,rs6927569,rs7744284,rs7774390,rs9320282,rs9386787	0.0329968,0.0717352,0.0560183,0.0789267,0.06431,0.0340742,0.0542167,0.0773452	0.469623	1	0.966108	0.362002	0.0166099	0.00901661	0.00566441	TRUE	TRUE	FALSE	TRUE	FALSE	FALSE	FALSE	TRUE	TRUE
WBC_Max_INT	qt	Labs	Labs	white blood cell count (WBC, maximum, inv-norm transformed)	6_117117306-117199391	EUR,AFR,EAS	1	9	0.903111	rs11754683	0.236847	117199391	C,C,C	T,T,T	0.7058,0.7602,0.9256	-0.0159727,-0.000995433,0.0325032	0.00251501,0.00502151,0.0352719	9.66957,0.0742436,0.44759	-6.15753479443289,0.936635716936566,-1.22092978233233	FAM162B	rs13209533,rs1996050,rs1996051,rs7767388,rs66806850,rs13195205	0.117969,0.117071,0.10304,0.0897776,0.0606383,0.0544628	0.542959	1,1,1,1,1,1	|GTeX_Finemapped=1,|GTeX_Finemapped=1,|GTeX_Finemapped=1,|GTeX_Finemapped=1,|GTeX_Finemapped=1,|GTeX_Finemapped=1	rs11753705,rs11754683,rs67768008	0.0808948,0.236847,0.119018	0.43676	1	0.419919	0.471476	0.0376062	0.00737168	0.00769991	TRUE	FALSE	FALSE	FALSE	FALSE	FALSE	FALSE	TRUE	FALSE
WBC_Max_INT	qt	Labs	Labs	white blood cell count (WBC, maximum, inv-norm transformed)	6_122710585-122888049	EUR,AFR,EAS	1	24	0.945197	rs484552	0.507916	122749893	T,A,A	A,T,T	0.5109,0.5098,0.5516	0.0218306,-0.00789024,-0.0218742	0.00229263,0.0042888,0.0186115	20.7702,1.18172,0.620016	9.52207726497516,-1.83973139339675,-1.17530559062945	HSF2	rs484552,rs564611,rs13437168,rs508468,rs6926219,rs1741820,rs1267948,rs4945703,rs1267947,rs535954,rs9490451,rs508012,rs474440,rs11751662,rs535316,rs561470,rs509596,rs578868,rs553889,rs576247,rs566605	0.507916,0.0296758,0.0255575,0.0235277,0.0224351,0.021656,0.020964,0.0208595,0.0205925,0.0202237,0.0200754,0.0173051,0.0163907,0.0153013,0.0152298,0.0142125,0.0140866,0.012961,0.0128116,0.0126411,0.0121851	0.876608	1,1,1,1,1,1,1,1,1,1,1,1,1,0.962,1,1,1,1,1,1,1	|GTeX_Finemapped=1,|GTeX_Finemapped=1,|GTeX_Finemapped=1|eQTLGen_Finemapped=1,|GTeX_Finemapped=1,|Exon=1|ABC=1,|Promoter=1|GTeX_Finemapped=1|eQTLGen_Finemapped=1|ABC=1,|GTeX_Finemapped=1,|GTeX_Finemapped=1,|GTeX_Finemapped=1,|GTeX_Finemapped=1,|GTeX_Finemapped=1,|GTeX_Finemapped=1,|GTeX_Finemapped=1|eQTLGen_Finemapped=1,|eQTLGen_Finemapped=1,|GTeX_Finemapped=1|eQTLGen_Finemapped=1,|GTeX_Finemapped=1|eQTLGen_Finemapped=1|ABC=1,|GTeX_Finemapped=1|eQTLGen_Finemapped=1,|GTeX_Finemapped=1|eQTLGen_Finemapped=1,|GTeX_Finemapped=1|eQTLGen_Finemapped=1|ABC=1,|GTeX_Finemapped=1|eQTLGen_Finemapped=1,|GTeX_Finemapped=1|eQTLGen_Finemapped=1	rs12524,rs12662883,rs487098	0.0192397,0.0219573,0.0351338	0.0763308	1	0.693482	0.468056	0.0115469	0.00691229	0.00388736	TRUE	FALSE	FALSE	FALSE	FALSE	FALSE	FALSE	TRUE	FALSE
WBC_Max_INT	qt	Labs	Labs	white blood cell count (WBC, maximum, inv-norm transformed)	6_122710585-122888049	EUR,AFR,EAS	2	7	0.629249	rs34110816	0.413451	122806355	C,C,C	G,G,G	0.90159,0.96747,0.8641	0.0253955,0.014575,0.000564022	0.00384749,0.0120854,0.0270107	10.3876,0.642412,0.00729619	6.48612305407633,1.82657662501523,-0.0842105263157895	HSF2	rs77807234,rs76071582,rs45504694,rs74392007,rs9482243	0.171892,0.116184,0.107974,0.0412548,0.0127494	0.450054	1,1,1,1,1	|ABC=1,|GTeX_Finemapped=1,|Exon=1|GTeX_Finemapped=1|ABC=1,|GTeX_Finemapped=1|ABC=1,|ABC=1	rs34110816,rs45606434	0.413451,0.0942447	0.507696	0.903863	0.410464	0.343725	0.0115469	0.00691229	0.00388736	TRUE	FALSE	FALSE	FALSE	FALSE	FALSE	FALSE	TRUE	FALSE
WBC_Max_INT	qt	Labs	Labs	white blood cell count (WBC, maximum, inv-norm transformed)	6_126625617-127080700	EUR,AFR,EAS	1	6	1	rs2326451	0.326438	126811928	A,A,T	T,T,A	0.5467,0.739,0.97321	0.0163031,0.0207209,0.0210429	0.00230215,0.0048818,0.0573242	11.8464,4.65942,0.146572	7.08168451230372,4.24452046376337,0.367085803203534	CENPW	rs2326451,rs9398810,rs1361107,rs1361108,rs9385399,rs9388490	0.326438,0.296557,0.138652,0.125337,0.0343137,0.0323414	0.953639	1,1,1,1,1,1	|GTeX_Finemapped=1,|GTeX_Finemapped=1,|ABC=1,|ABC=1,|GTeX_Finemapped=1,|GTeX_Finemapped=1			0	1	0.990315	0.460201	0.00181719	0.0289202	0.00971441	TRUE	TRUE	FALSE	TRUE	FALSE	FALSE	FALSE	TRUE	TRUE
WBC_Max_INT	qt	Labs	Labs	white blood cell count (WBC, maximum, inv-norm transformed)	6_135390836-135435501	EUR,AFR,EAS	1	1	1	rs9399137	0.955906	135419018	T,T,T	C,C,C	0.7376,0.9584,0.756	0.0399581,0.0224752,0.0571342	0.00260501,0.0107375,0.0215512	52.3769,1.43967,2.09565	15.338943036687,2.09315017462165,2.65109135454174	MYB	rs9399137	0.955906	0.955906	1	|eQTLGen_Finemapped=1			0	1	0.788439	0.881678	0.47136	0.0835015	0.0203091	FALSE	FALSE	TRUE	FALSE	FALSE	FALSE	FALSE	TRUE	FALSE
WBC_Max_INT	qt	Labs	Labs	white blood cell count (WBC, maximum, inv-norm transformed)	6_16725468-16758425	EUR,AFR,EAS	1	4	0.986489	rs56374431	0.398998	16753378	A,A,G	G,G,A	0.8161,0.8389,0.6131	0.0265435,0.0183002,-0.00492041	0.00295828,0.00583203,0.0190048	18.5382,2.7691,0.0992456	8.97261246399935,3.1378782345084,-0.258903540158276	ATXN1	rs56192497,rs56374431,rs9367926,rs2301594	0.398998,0.398998,0.101452,0.0970871	0.996535	1,1,1,1	|Exon=1,|Exon=1|GTeX_Finemapped=1,|Promoter=1|GTeX_Finemapped=1|eQTLGen_Finemapped=1|EpiMap=1|ABC=1,|Promoter=1|GTeX_Finemapped=1			0	1	0.960737	0.300048	0.0815498	0.00156957	0.0150507	TRUE	TRUE	FALSE	TRUE	FALSE	FALSE	FALSE	TRUE	TRUE
WBC_Max_INT	qt	Labs	Labs	white blood cell count (WBC, maximum, inv-norm transformed)	6_21372975-21391282	EUR,AFR,EAS	1	3	1	rs9348475	0.767132	21375263	A,A,G	G,G,A	0.6521,0.826,0.5942	0.0167184,0.0111524,-0.0368023	0.00240612,0.00565533,0.0188497	11.4321,1.31329,1.29337	6.94828188120293,1.97201577980418,-1.95240773062701	SOX4	rs9348475,rs9366399	0.767132,0.114841	0.881973	1,1	|EpiMap=1,|EpiMap=1	rs6929142	0.118026	0.118026	1	0.659333	0.578729	0.000544581	6.4741e-09	1.33207e-05	TRUE	FALSE	FALSE	FALSE	FALSE	FALSE	FALSE	TRUE	FALSE
WBC_Max_INT	qt	Labs	Labs	white blood cell count (WBC, maximum, inv-norm transformed)	6_26145158-26173767	EUR,AFR,EAS	1	8	0.912958	rs72834694	0.197829	26145158	T,T,T	C,C,C	0.7863,0.94251,0.8264	0.019198,0.00849005,0.0155437	0.00279579,0.0092105,0.0244375	11.1826,0.447765,0.280058	6.86675322538531,0.921779490798545,0.636059335038363	HIST1H2BD	rs72834694,rs75499503,rs9379830,rs2183947,rs72834696,rs9379827,rs9358909	0.197829,0.193604,0.14914,0.107995,0.103054,0.0754274,0.0248209	0.85187	1,1,0.882,0.991,1,1,1	|GTeX_Finemapped=1,|GTeX_Finemapped=1,|GTeX_Finemapped=1,|Promoter=1|GTeX_Finemapped=1|ABC=1,|GTeX_Finemapped=1|EpiMap=1,|GTeX_Finemapped=1|ABC=1,|GTeX_Finemapped=1	rs112309636	0.10235	0.10235	1	0.349994	0.340802	0.0203603	0.00298176	0.00483952	TRUE	FALSE	FALSE	FALSE	FALSE	FALSE	FALSE	TRUE	FALSE
WBC_Max_INT	qt	Labs	Labs	white blood cell count (WBC, maximum, inv-norm transformed)	6_35131559-35356143	EUR,AFR,EAS	1	32	0.978532	rs10755687	0.0734557	35278796	C,A,C	A,C,A	0.8161,0.7179,0.6359	0.0223849,-0.0333547,-0.0118493	0.00295828,0.00476419,0.0192363	13.4175,11.5953,0.269295	7.55939928907937,-6.99068118093353,-0.195263849706718	ZNF76	rs965272,rs1557567,rs10947540,rs8205,rs2267657,rs6913037,rs9469964,rs7763946,rs1987673,rs2071920,rs9366882,rs4713845,rs3800385,rs9394283,rs1888825,rs10080361,rs4711411,rs9394288	0.0629685,0.0571622,0.04361,0.0364535,0.0360959,0.035122,0.0315186,0.0311511,0.028896,0.0255537,0.0216375,0.0126631,0.0124769,0.0123735,0.0123087,0.0121498,0.0111106,0.0085672	0.491819	0.914,0.93,0.932,1,1,1,1,1,0.769,0.734,0.776,1,1,1,1,1,1,1	|Exon=1,|Exon=1,|eQTLGen_Finemapped=1|ABC=1,|Exon=1,|EpiMap=1,|eQTLGen_Finemapped=1,|GTeX_Finemapped=1|eQTLGen_Finemapped=1,|GTeX_Finemapped=1|eQTLGen_Finemapped=1,|eQTLGen_Finemapped=1,|eQTLGen_Finemapped=1|ABC=1,|eQTLGen_Finemapped=1|ABC=1,|Promoter=1|eQTLGen_Finemapped=1|ABC=1|Cicero=1,|GTeX_Finemapped=1|eQTLGen_Finemapped=1,|GTeX_Finemapped=1|eQTLGen_Finemapped=1,|eQTLGen_Finemapped=1,|Promoter=1|eQTLGen_Finemapped=1|ABC=1,|eQTLGen_Finemapped=1|ABC=1,|eQTLGen_Finemapped=1	rs10755687,rs10807150,rs1108709,rs13214290,rs2006184,rs2018373,rs34156110,rs3800393,rs6457812,rs7769906,rs9394289,rs9462065,rs9469982,rs968828	0.0734557,0.0454476,0.00989681,0.0105522,0.050449,0.0112255,0.00856341,0.00777311,0.0526375,0.0491613,0.0492021,0.0101695,0.0500907,0.0305688	0.459193	1	1	0.3502	0.0277976	0.0434517	0.0145556	TRUE	TRUE	FALSE	TRUE	FALSE	FALSE	FALSE	TRUE	TRUE
WBC_Max_INT	qt	Labs	Labs	white blood cell count (WBC, maximum, inv-norm transformed)	6_40923410-41167763	EUR,AFR,EAS	1	3	0.792359	rs56302558	0.907505	41165271	G,G,G	A,A,A	0.829,0.8313,0.6558	0.0186747,0.0128056,-0.0269913	0.00304387,0.00572514,0.0194821	9.0703,1.5968,0.780104	6.13518317142322,2.23673132884087,-1.38544099455398	TREML2	rs56302558,rs77704965,rs41273772	0.907505,0.0253387,0.0193865	0.95223	0.5,1,1	|ABC=1,|Exon=1,|Exon=1|eQTLGen_Finemapped=1			0	0.999893	0.662209	0.488406	0.0280208	0.0292801	0.0276542	TRUE	FALSE	FALSE	FALSE	FALSE	FALSE	FALSE	TRUE	FALSE
WBC_Max_INT	qt	Labs	Labs	white blood cell count (WBC, maximum, inv-norm transformed)	6_46875920-46914521	EUR,AFR,EAS	1	6	0.759271	rs2021916	0.32381	46914521	G,G,G	T,T,T	0.8688,0.789,0.8234	0.0223491,-0.00139624,-0.00647381	0.00339449,0.00525464,0.0242732	10.339,0.102121,0.10254	6.5839345527605,-0.265715634182361,-0.266706079132541	GPR116	rs2021916,rs17470494,rs2012011,rs17470473,rs4714958,rs12191082	0.32381,0.23341,0.155746,0.137352,0.0596949,0.0445383	0.954551	1,1,1,1,1,1	|EpiMap=1,|EpiMap=1|ABC=1,|GTeX_Finemapped=1|ABC=1,|EpiMap=1|ABC=1,|GTeX_Finemapped=1|ABC=1,|GTeX_Finemapped=1			0	0.999956	0.39209	0.330953	0.00860349	0.00371608	0.00135655	TRUE	FALSE	FALSE	FALSE	FALSE	FALSE	FALSE	TRUE	FALSE
WBC_Max_INT	qt	Labs	Labs	white blood cell count (WBC, maximum, inv-norm transformed)	6_46875920-46914521	EUR,AFR,EAS	2	2	0.985746	rs220718	0.810728	46888878	C,C,C	T,T,T	0.91352,0.8699,0.8532	-0.0212728,-0.00952636,-0.0468681	0.00407741,0.00637308,0.026154	6.74082,0.869758,1.13589	-5.21723348890595,-1.49478117331024,-1.79200504702914	GPR116	rs220718,rs635600	0.810728,0.182636	0.993364	1,1	|Promoter=1|ABC=1,|ABC=1			0	0.989655	0.534523	0.616948	0.00860349	0.00371608	0.00135655	TRUE	FALSE	FALSE	FALSE	FALSE	FALSE	FALSE	TRUE	FALSE
WBC_Max_INT	qt	Labs	Labs	white blood cell count (WBC, maximum, inv-norm transformed)	6_7139816-7188546	EUR,AFR,EAS	1	5	0.956769	rs1285886	0.370505	7140831	G,A,G	A,G,A	0.7863,0.5598,0.93254	-0.0231979,0.0185356,0.067951	0.00279579,0.00431898,0.0369037	15.9732,4.75118,1.18325	-8.35908990280585,4.12701704512356,1.96906007552352	SSR1	rs557074,rs1297770	0.274979,0.228546	0.503525	1,1	|EpiMap=1,|EpiMap=1	rs1285882,rs1285886,rs527026	0.0603782,0.370505,0.0381512	0.469034	1	0.9979	0.643748	0.016623	0.0200777	0.0065918	TRUE	TRUE	FALSE	TRUE	FALSE	FALSE	FALSE	TRUE	TRUE
WBC_Max_INT	qt	Labs	Labs	white blood cell count (WBC, maximum, inv-norm transformed)	6_7139816-7188546	EUR,AFR,EAS	2	3	0.946662	rs34630398	0.564589	7140380	C,NA,NA	T,NA,NA	0.94235,NA,NA	-0.0261985,NA,NA	0.00491695,NA,NA	7.00355,NA,NA	-5.32820142568055,NA,NA	RREB1	rs34630398,rs55986493,rs11758778	0.564589,0.339552,0.0958584	0.999999	0.981,1,1	|Promoter=1,|ABC=1,|EpiMap=1|ABC=1			0	0.999999	0.5	0.5	0.016623	0.0200777	0.0065918	TRUE	FALSE	FALSE	FALSE	FALSE	FALSE	FALSE	TRUE	FALSE
WBC_Max_INT	qt	Labs	Labs	white blood cell count (WBC, maximum, inv-norm transformed)	6_7139816-7188546	EUR,AFR,EAS	3	3	0.513758	rs113824082	0.422113	7166829	C,NA,NA	G,NA,NA	0.97813,NA,NA	-0.0525512,NA,NA	0.00783572,NA,NA	10.7007,NA,NA	-6.70008627158704,NA,NA	RREB1	rs111747606,rs112617096	0.408905,0.16836	0.577265	1,1	|ABC=1,|EpiMap=1|ABC=1	rs113824082	0.422113	0.422113	0.998578	0.499692	0.499796	0.016623	0.0200777	0.0065918	TRUE	FALSE	FALSE	FALSE	FALSE	FALSE	FALSE	TRUE	FALSE
WBC_Max_INT	qt	Labs	Labs	white blood cell count (WBC, maximum, inv-norm transformed)	6_90819815-91019304	EUR,AFR,EAS	1	13	0.97985	rs6925032	0.1556	91008027	C,C,NA	A,A,NA	0.6372,0.94402,NA	0.0218508,0.001042,NA	0.00238358,0.00932643,NA	19.314,0.0404619,NA	9.16721905704864,0.111725494106534,NA	BACH2	rs6925032,rs2134814,rs62408233,rs943689,rs1504215,rs905671,rs969577,rs6454805,rs45553631,rs62408222,rs11752685,rs17513415,rs58453446	0.1556,0.120889,0.111729,0.107569,0.0937342,0.0935753,0.0758235,0.0738726,0.0566647,0.0214554,0.0199646,0.0175788,0.0158326	0.964289	1,1,1,1,1,1,1,1,1,1,1,1,1	|EpiMap=1|ABC=1,|EpiMap=1,|ABC=1|Cicero=1,|ABC=1,|Exon=1|ABC=1,|ABC=1|Cicero=1,|Cicero=1,|EpiMap=1,|Exon=1|EpiMap=1|Cicero=1,|EpiMap=1|Cicero=1,|Cicero=1,|EpiMap=1,|EpiMap=1			0	1	0.304571	0.424921	0.0438823	0.0593551	0.0519926	TRUE	FALSE	FALSE	FALSE	FALSE	FALSE	FALSE	TRUE	FALSE
WBC_Max_INT	qt	Labs	Labs	white blood cell count (WBC, maximum, inv-norm transformed)	7_106306793-106374640	EUR,AFR,EAS	1	5	0.997733	rs342294	0.264346	106372622	T,T,T	C,C,C	0.5626,0.6384,0.7579	0.0149308,0.010176,-0.0423213	0.00231027,0.00446233,0.0216085	9.98804,1.64623,1.2996	6.46279439199747,2.28042300771122,-1.958548719254	PIK3CG	rs342294,rs342296,rs342295	0.264346,0.237905,0.225181	0.727432	0.655,0.655,0.655	|EpiMap=1,|EpiMap=1,|EpiMap=1	rs342292,rs342293	0.0551231,0.178569	0.233692	1	0.680039	0.645725	0.0160752	0.0124991	1.48468e-05	TRUE	FALSE	FALSE	FALSE	FALSE	FALSE	FALSE	TRUE	FALSE
WBC_Max_INT	qt	Labs	Labs	white blood cell count (WBC, maximum, inv-norm transformed)	7_128021763-128024834	EUR,AFR,EAS	1	2	0.991726	rs732831	0.519508	128021763	C,C,NA	T,T,NA	0.7674,0.8533,NA	0.0181698,0.00180289,NA	0.0027126,0.00605978,NA	10.676,0.115731,NA	6.69829683698297,0.297517401621841,NA	CALU	rs732831,rs4728106	0.519508,0.480492	1	0.721,1	|GTeX_Finemapped=1,|GTeX_Finemapped=1			0	1	0.294915	0.5	6.4741e-09	6.4741e-09	2.64498e-05	TRUE	FALSE	FALSE	FALSE	FALSE	FALSE	FALSE	TRUE	FALSE
WBC_Max_INT	qt	Labs	Labs	white blood cell count (WBC, maximum, inv-norm transformed)	7_130729283-130766281	EUR,AFR,EAS	1	3	0.81823	rs7803075	0.468845	130742066	G,A,A	A,G,G	0.6899,0.95991,0.8899	-0.019024,-0.0130032,0.0458447	0.00247775,0.0109292,0.0295708	13.7913,0.63053,0.916998	-7.60483508109138,-1.38555429491637,1.73096924440292	LINC-PINT	rs10954300,rs28523593	0.42755,0.0765112	0.504061	1,1	|ABC=1,|ABC=1	rs7803075	0.468845	0.468845	1	0.489228	0.518235	0.0314353	0.00857766	0.00407173	TRUE	FALSE	FALSE	FALSE	FALSE	FALSE	FALSE	TRUE	FALSE
WBC_Max_INT	qt	Labs	Labs	white blood cell count (WBC, maximum, inv-norm transformed)	7_18240151-18386594	EUR,AFR,EAS	1	6	0.937627	rs34461394	0.287908	18240151	T,T,T	A,A,A	0.7525,0.789,0.7877	-0.0196261,0.00373677,-0.0307859	0.00265559,0.00525464,0.0226346	12.8348,0.321482,0.759976	-7.39048573010141,0.711137204451685,-1.36012564834369	HDAC9	rs34461394,rs1178316,rs2731551,rs2731552,rs2567217,rs302153	0.287908,0.179383,0.166443,0.154253,0.149392,0.0558793	0.993258	1,1,1,1,1,1	|EpiMap=1,|EpiMap=1,|GTeX_Finemapped=1,|GTeX_Finemapped=1,|GTeX_Finemapped=1,|EpiMap=1			0	1	0.272315	0.479983	0.0206724	0.0279396	0.00949142	TRUE	FALSE	FALSE	FALSE	FALSE	FALSE	FALSE	TRUE	FALSE
WBC_Max_INT	qt	Labs	Labs	white blood cell count (WBC, maximum, inv-norm transformed)	7_28474374-28974374	EUR,AFR,EAS	1	1	1	rs56388170	1	28724374	G,T,G	T,G,T	0.6988,0.6044,0.8046	-0.0388677,0.0374267,-0.037333	0.00249803,0.00438462,0.023344	53.8617,16.8568,0.959542	-15.5593407605193,8.53590504992451,-1.59925462645648	CREB5	rs56388170	1	1	1	|GTeX_Finemapped=1|EpiMap=1|ABC=1			0	1	1	0.508508	0.158798	0.153509	0.033192	FALSE	FALSE	FALSE	FALSE	FALSE	FALSE	FALSE	FALSE	FALSE
WBC_Max_INT	qt	Labs	Labs	white blood cell count (WBC, maximum, inv-norm transformed)	7_28474374-28974374	EUR,AFR,EAS	2	1	1	rs73304938	0.972853	28711319	NA,G,NA	NA,A,NA	NA,0.8775,NA	NA,-0.0450549,NA	NA,0.00653929,NA	NA,11.253,NA	NA,-6.88987642389311,NA	CREB5	rs73304938	0.972853	0.972853	1	|GTeX_Finemapped=1			0	0.424554	0.999922	0.499976	0.158798	0.153509	0.033192	FALSE	FALSE	FALSE	FALSE	FALSE	FALSE	FALSE	FALSE	FALSE
WBC_Max_INT	qt	Labs	Labs	white blood cell count (WBC, maximum, inv-norm transformed)	7_44989548-45156167	EUR,AFR,EAS	1	3	0.989825	rs3735485	0.476487	45009341	G,G,G	A,A,A	0.8439,0.98336,0.8938	0.0289488,0.0468777,0.00321077	0.00315758,0.0167606,0.0300431	19.3172,2.28739,0.0386309	9.16803374736349,2.7968986790449,0.106872127044147	MYO1G	rs3735485,rs10253506,rs7792760	0.476487,0.451488,0.0532691	0.981244	0.932,0.931,0.923	|Exon=1|EpiMap=1|ABC=1,|Exon=1|EpiMap=1,|Exon=1|EpiMap=1			0	1	0.914362	0.341309	0.0303221	0.0700954	0.00822005	TRUE	TRUE	FALSE	TRUE	FALSE	FALSE	FALSE	TRUE	TRUE
WBC_Max_INT	qt	Labs	Labs	white blood cell count (WBC, maximum, inv-norm transformed)	7_50366637-50417632	EUR,AFR,EAS	1	1	1	rs149007767	0.993399	50370254	C,T,C	T,C,T	0.8499,0.5303,0.873	-0.0239705,0.0123882,-0.0261516	0.00320869,0.00429587,0.0277983	13.0976,2.40562,0.459888	-7.47049418921741,2.88374648208628,-0.940762564617261	IKZF1	rs149007767	0.993399	0.993399	1	|ABC=1			0	1	0.961303	0.312786	0.00926001	0.00441931	0.0239295	TRUE	TRUE	FALSE	TRUE	FALSE	FALSE	FALSE	TRUE	TRUE
WBC_Max_INT	qt	Labs	Labs	white blood cell count (WBC, maximum, inv-norm transformed)	7_64637031-65556415	EUR,AFR,EAS	1	23	0.867912	rs3981843	0.329221	65184326	A,NA,A	G,NA,G	0.95924,NA,0.94742	0.0450192,NA,0.0854999	0.0057959,NA,0.0414711	14.0964,NA,1.40628	7.76742179816767,NA,2.0616742743742	CCT6P1	rs3981842,rs3981843,rs3981845,rs76422734	0.329221,0.329221,0.0599753,0.00868713	0.727104	1,1,1,1	|ABC=1,|ABC=1,|ABC=1,|Promoter=1|ABC=1	rs117947901,rs137968395,rs183132778,rs192529930,rs2272186,rs2279904,rs35832738,rs3735141,rs62467385,rs62467414,rs62470277,rs62470879,rs62470880,rs62470931,rs62470944,rs62470945,rs76815374,rs79142610,rs79918745	0.0127791,0.0145829,0.0107865,0.00992367,0.0226209,0.0128332,0.0123096,0.0101177,0.0123096,0.0128671,0.0113805,0.00901366,0.0107865,0.0100772,0.00893648,0.00909168,0.00961264,0.0148389,0.0121188	0.226987	1	0.498144	0.53819	0.044559	0.0332416	0.0192547	TRUE	FALSE	FALSE	FALSE	FALSE	FALSE	FALSE	TRUE	FALSE
WBC_Max_INT	qt	Labs	Labs	white blood cell count (WBC, maximum, inv-norm transformed)	7_6670264-6754356	EUR,AFR,EAS	1	3	0.9403	rs2243620	0.547483	6713985	G,G,G	A,A,A	0.5696,0.97958,0.93552	0.0173517,0.0340466,0.0686789	0.00231462,0.0151591,0.0376867	13.1836,1.60717,1.16494	7.49656531093657,2.24595127679084,1.8223643884978	ZNF815P	rs2243620	0.547483	0.547483	1	|GTeX_Finemapped=1	rs1474419,rs2251188	0.208387,0.200581	0.408968	1	0.637379	0.533797	0.0314474	0.0368176	0.0166968	TRUE	FALSE	FALSE	FALSE	FALSE	FALSE	FALSE	TRUE	FALSE
WBC_Max_INT	qt	Labs	Labs	white blood cell count (WBC, maximum, inv-norm transformed)	7_75490752-75495524	EUR,AFR,EAS	1	3	0.938582	rs757589	0.883183	75495524	C,C,C	T,T,T	0.7157,0.8585,0.8909	0.019191,0.00718559,-0.0236054	0.00254067,0.0061514,0.0296893	13.373,0.614827,0.370013	7.55351934725879,1.16812270377475,-0.79508105613807	CCL24	rs757589,rs10224179,rs7799486	0.883183,0.059576,0.0572382	0.999997	0.721,1,0.721	|GTeX_Finemapped=1,|GTeX_Finemapped=1,|GTeX_Finemapped=1			0	1	0.389035	0.486318	6.4741e-09	0.000193531	6.28552e-07	TRUE	FALSE	FALSE	FALSE	FALSE	FALSE	FALSE	TRUE	FALSE
WBC_Max_INT	qt	Labs	Labs	white blood cell count (WBC, maximum, inv-norm transformed)	7_80294810-80392618	EUR,AFR,EAS	1	3	0.950347	rs3211938	0.627618	80300449	NA,T,NA	NA,G,NA	NA,0.8843,NA	NA,0.0582309,NA	NA,0.0067028,NA	NA,17.4314,NA	NA,8.68754848719938,NA	CD36	rs3211938,rs28832309,rs139906208	0.627618,0.200704,0.17165	0.999972	1,1,1	|Exon=1|GTeX_Finemapped=1,|GTeX_Finemapped=1,|GTeX_Finemapped=1			0	0.5	1	0.5	0.0324496	0.0170284	0.0160446	FALSE	TRUE	FALSE	FALSE	FALSE	FALSE	FALSE	TRUE	FALSE
WBC_Max_INT	qt	Labs	Labs	white blood cell count (WBC, maximum, inv-norm transformed)	7_92158370-92658370	EUR,AFR,EAS	1	1	1	rs445	1	92408370	C,C,C	T,T,T	0.8857,0.8162,0.6379	0.0873297,0.0625694,0.0969786	0.00360193,0.00553543,0.0192591	129.13,28.899,6.32175	24.2452518510909,11.3034398411686,5.03546894714706	CDK6	rs445	1	1	1	|EpiMap=1			0	1	1	0.999971	0.170822	0.117296	0.0125373	FALSE	FALSE	TRUE	FALSE	FALSE	FALSE	FALSE	TRUE	FALSE
WBC_Max_INT	qt	Labs	Labs	white blood cell count (WBC, maximum, inv-norm transformed)	7_92158370-92658370	EUR,AFR,EAS	2	1	1	rs143490882	0.999982	92294223	C,NA,NA	T,NA,NA	0.97813,NA,NA	0.100278,NA,NA	0.00783572,NA,NA	36.7717,NA,NA	12.7975476408039,NA,NA	CDK6	rs143490882	0.999982	0.999982	1	|ABC=1			0	0.999995	0.50001	0.499992	0.170822	0.117296	0.0125373	FALSE	FALSE	FALSE	FALSE	FALSE	FALSE	FALSE	FALSE	FALSE
WBC_Max_INT	qt	Labs	Labs	white blood cell count (WBC, maximum, inv-norm transformed)	8_106536267-106593207	EUR,AFR,EAS	1	1	1	rs6993770	0.999998	106581528	A,A,A	T,T,T	0.7028,0.6021,0.5972	0.0218477,0.0144647,0.00905681	0.00250762,0.00438027,0.0188722	17.527,3.01811,0.199766	8.71252422615867,3.30223935967418,0.479902184165068	ZFPM2	rs6993770	0.999998	0.999998	1	|ABC=1|Cicero=1			0	1	0.889126	0.390519	0.0163049	0.00305465	0.00823445	TRUE	TRUE	FALSE	TRUE	FALSE	FALSE	FALSE	TRUE	TRUE
WBC_Max_INT	qt	Labs	Labs	white blood cell count (WBC, maximum, inv-norm transformed)	8_126475770-126500031	EUR,AFR,EAS	1	2	1	rs2001846	0.516868	126478450	C,C,C	T,T,T	0.5189,0.92436,0.5784	0.0188347,0.00524573,0.0197972	0.00229373,0.00810823,0.018744	15.6602,0.285959,0.536281	8.21138494940555,0.646963640646602,1.05618864703372	KIAA0196	rs2001846	0.516868	0.516868	0.5	|ABC=0.500	rs6982502	0.481165	0.481165	1	0.356393	0.367708	0.255163	0.00341531	0.0033108	FALSE	FALSE	FALSE	FALSE	FALSE	FALSE	FALSE	FALSE	FALSE
WBC_Max_INT	qt	Labs	Labs	white blood cell count (WBC, maximum, inv-norm transformed)	8_128997240-129009401	EUR,AFR,EAS	1	9	0.983195	rs10956401	0.210683	129002419	G,G,G	A,A,A	0.6143,0.8752,0.7857	0.0169893,-0.000460696,0.00576761	0.00235443,0.00648726,0.0225573	12.2709,0.0253108,0.0978922	7.20515871329622,-0.110197988056591,0.261810159410156	MYC	rs55807015,rs10808565,rs10956403,rs11786130,rs4733812	0.19594,0.146442,0.144813,0.140076,0.0409327	0.668204	0.769,0.769,0.782,0.746,0.746	|eQTLGen_Finemapped=1,|eQTLGen_Finemapped=1,|eQTLGen_Finemapped=1|EpiMap=1,|eQTLGen_Finemapped=1,|eQTLGen_Finemapped=1	rs10956401,rs3815871,rs62512837,rs62512839	0.210683,0.032297,0.0345992,0.0291695	0.306749	1	0.324143	0.38395	0.0117223	0.00267124	0.0231437	TRUE	FALSE	FALSE	FALSE	FALSE	FALSE	FALSE	TRUE	FALSE
WBC_Max_INT	qt	Labs	Labs	white blood cell count (WBC, maximum, inv-norm transformed)	8_130573808-130624661	EUR,AFR,EAS	1	1	1	rs13277237	1	130604563	A,G,G	G,A,A	0.5686,0.5552,0.5645	-0.0354198,0.0210736,0.0179252	0.00231397,0.00431435,0.0186682	52.1629,5.98433,0.47243	-15.30694002083,4.88453648869471,0.96019969788196	CCDC26	rs13277237	1	1	1	|ABC=1			0	1	0.999214	0.376944	0.0256704	0.000551263	9.8709e-06	TRUE	TRUE	FALSE	TRUE	FALSE	FALSE	FALSE	TRUE	TRUE
WBC_Max_INT	qt	Labs	Labs	white blood cell count (WBC, maximum, inv-norm transformed)	8_130573808-130624661	EUR,AFR,EAS	2	1	1	rs2894479	1	130584161	C,C,C	A,A,A	0.8936,0.8896,0.8462	0.0343682,0.00416814,0.031532	0.00371671,0.00684133,0.0256574	19.6364,0.265718,0.659386	9.24694151548009,0.609258726007955,1.22896318411063	CCDC26	rs2894479	1	1	1	|ABC=1			0	1	0.174444	0.43613	0.0256704	0.000551263	9.8709e-06	TRUE	FALSE	FALSE	FALSE	FALSE	FALSE	FALSE	TRUE	FALSE
WBC_Max_INT	qt	Labs	Labs	white blood cell count (WBC, maximum, inv-norm transformed)	8_130573808-130624661	EUR,AFR,EAS	3	1	1	rs7004211	0.999851	130594056	C,C,C	T,T,T	0.8588,0.8525,0.92956	-0.0369185,-0.0228129,-0.001136	0.00329108,0.00604615,0.0361725	28.4767,3.79259,0.0110192	-11.2177461501999,-3.77312835440735,-0.0314050729145069	CCDC26	rs7004211	0.999851	0.999851	1	|ABC=1			0	1	0.680757	0.376694	0.0256704	0.000551263	9.8709e-06	TRUE	FALSE	FALSE	FALSE	FALSE	FALSE	FALSE	TRUE	FALSE
WBC_Max_INT	qt	Labs	Labs	white blood cell count (WBC, maximum, inv-norm transformed)	8_130573808-130624661	EUR,AFR,EAS	4	1	1	rs12677963	0.998184	130586355	C,C,T	T,T,C	0.8499,0.94175,0.505	-0.0317549,0.00105228,0.0243666	0.00320869,0.00915391,0.0185131	22.3656,0.0416841,0.72558	-9.89653098304916,0.114954156202104,1.3161815147112	CCDC26	rs12677963	0.998184	0.998184	1	|Promoter=1			0	0.999977	0.201594	0.454785	0.0256704	0.000551263	9.8709e-06	TRUE	FALSE	FALSE	FALSE	FALSE	FALSE	FALSE	TRUE	FALSE
WBC_Max_INT	qt	Labs	Labs	white blood cell count (WBC, maximum, inv-norm transformed)	8_142320537-142373969	EUR,AFR,EAS	1	2	0.989155	rs11776290	0.812651	142320537	G,A,A	A,G,G	0.5328,0.8654,0.8591	0.0169203,-0.0141832,-0.0195598	0.00229704,0.00628191,0.0266042	12.7554,1.62052,0.335162	7.36613206561488,-2.25778465466713,-0.735214740529691	SLC45A4	rs11776290	0.812651	0.812651	1	|ABC=1	rs2117149	0.169598	0.169598	1	0.490809	0.365892	0.0384428	0.0116278	0.010806	TRUE	FALSE	FALSE	FALSE	FALSE	FALSE	FALSE	TRUE	FALSE
WBC_Max_INT	qt	Labs	Labs	white blood cell count (WBC, maximum, inv-norm transformed)	8_21777476-21869727	EUR,AFR,EAS	1	9	0.955373	rs4357289	0.551827	21777476	G,G,G	A,A,A	0.5467,0.761,0.5784	0.0152507,0.00259961,-0.00224427	0.00230215,0.00502726,0.018744	10.458,0.218184,0.0434979	6.62454661946441,0.517102755775512,-0.11973271446863	XPO7	rs4357289,rs68023663,rs66824050,rs2054711,rs4871903,rs2306641,rs13276082,rs4636204	0.551827,0.0596668,0.0383924,0.0258745,0.0200508,0.0200117,0.019233,0.0190542	0.75411	1,1,1,0.5,1,0.981,1,1	|Promoter=1|ABC=1,|ABC=1,|EpiMap=1,|ABC=1,|Exon=1,|Exon=1,|EpiMap=1,|Promoter=1|EpiMap=1	rs4872104	0.207367	0.207367	0.999999	0.336016	0.384705	0.0184199	0.0348529	0.00596242	TRUE	FALSE	FALSE	FALSE	FALSE	FALSE	FALSE	TRUE	FALSE
WBC_Max_INT	qt	Labs	Labs	white blood cell count (WBC, maximum, inv-norm transformed)	8_22957606-22974450	EUR,AFR,EAS	1	1	1	rs9644063	0.999919	22974450	C,C,C	T,T,T	0.7972,0.5991,0.8115	-0.0304264,-0.0181881,-0.0346302	0.00285026,0.00437477,0.0236661	25.8752,4.49249,0.843478	-10.6749559689292,-4.15749856563888,-1.46328292367564	TNFRSF10C	rs9644063	0.999919	0.999919	1	|Exon=1			0	1	0.999633	0.459972	0.0224602	4.19626e-05	0.00086177	TRUE	TRUE	FALSE	TRUE	FALSE	FALSE	FALSE	TRUE	TRUE
WBC_Max_INT	qt	Labs	Labs	white blood cell count (WBC, maximum, inv-norm transformed)	8_27422740-27452044	EUR,AFR,EAS	1	2	0.912672	rs7828131	0.92217	27441010	T,C,C	C,T,T	0.6123,0.708,0.8552	0.0177109,-0.00343506,0.0266223	0.00235219,0.00471536,0.0263032	13.2931,0.331318,0.506577	7.5295363044652,-0.728483085066676,1.01213160375924	EPHX2	rs7828131,rs4732728	0.92217,0.0686575	0.990827	1,1	|ABC=1,|ABC=1			0	0.999745	0.379761	0.390019	0.0126347	0.0560453	0.0109327	TRUE	FALSE	FALSE	FALSE	FALSE	FALSE	FALSE	TRUE	FALSE
WBC_Max_INT	qt	Labs	Labs	white blood cell count (WBC, maximum, inv-norm transformed)	8_30267599-30462149	EUR,AFR,EAS	1	3	0.996812	rs2979469	0.497969	30285091	C,C,C	G,G,G	0.7773,0.8858,0.8115	0.0234894,0.00209332,0.0570947	0.00275453,0.00674096,0.0236661	16.8255,0.121391,1.80015	8.52755279485067,0.310537371531651,2.41250987699705	RBPMS	rs2979469,rs2979488	0.497969,0.250579	0.748548	1,1	|EpiMap=1,|EpiMap=1|ABC=1	rs2979489	0.231324	0.231324	1	0.242112	0.806664	0.0967253	0.0487052	0.0117438	TRUE	FALSE	TRUE	FALSE	TRUE	FALSE	FALSE	TRUE	TRUE
WBC_Max_INT	qt	Labs	Labs	white blood cell count (WBC, maximum, inv-norm transformed)	8_56603235-56798956	EUR,AFR,EAS	1	4	0.993461	rs333614	0.301109	56796735	T,T,T	G,G,G	0.8082,0.93797,0.7927	-0.021725,-0.0196846,-0.0110688	0.00291084,0.00888847,0.0228335	13.0744,1.57209,0.202148	-7.46348133184923,-2.21462186405534,-0.484761425099087	LYN	rs333614,rs182832,rs167999,rs182833	0.301109,0.264389,0.257275,0.169843	0.992616	1,1,1,1	|GTeX_Finemapped=1|ABC=1,|GTeX_Finemapped=1,|Promoter=1|GTeX_Finemapped=1|ABC=1|Cicero=1,|Promoter=1|GTeX_Finemapped=1|ABC=1|Cicero=1			0	1	0.77675	0.392775	0.00934186	0.0097366	0.0103232	TRUE	FALSE	FALSE	FALSE	FALSE	FALSE	FALSE	TRUE	FALSE
WBC_Max_INT	qt	Labs	Labs	white blood cell count (WBC, maximum, inv-norm transformed)	8_61615461-61722732	EUR,AFR,EAS	1	1	1	rs6981399	1	61615461	C,C,C	T,T,T	0.8678,0.8714,0.7857	-0.0442997,-0.0373641,-0.0303233	0.00338358,0.00640462,0.0225573	38.44,8.2665,0.74749	-13.0925528582153,-5.83392925731737,-1.34427879223134	CHD7	rs6981399	1	1	1	|EpiMap=1|ABC=1			0	1	0.999999	0.323845	0.0209109	0.00509846	0.0115067	TRUE	TRUE	FALSE	TRUE	FALSE	FALSE	FALSE	TRUE	TRUE
WBC_Max_INT	qt	Labs	Labs	white blood cell count (WBC, maximum, inv-norm transformed)	8_61615461-61722732	EUR,AFR,EAS	2	2	1	rs900504	0.576552	61651707	A,G,A	G,A,G	0.5537,0.94478,0.7768	-0.0298072,0.0356346,-0.0380049	0.00230542,0.00938661,0.0222293	37.5112,3.83309,1.05886	-12.9291842701113,3.79632263404999,-1.70967596820413	CHD7	rs900504,rs4288413	0.576552,0.423444	0.999996	1,1	|GTeX_Finemapped=1|eQTLGen_Finemapped=1|EpiMap=1,|GTeX_Finemapped=1			0	1	0.963822	0.401882	0.0209109	0.00509846	0.0115067	TRUE	TRUE	FALSE	TRUE	FALSE	FALSE	FALSE	TRUE	TRUE
WBC_Max_INT	qt	Labs	Labs	white blood cell count (WBC, maximum, inv-norm transformed)	8_61615461-61722732	EUR,AFR,EAS	3	1	1	rs11780594	0.989913	61682660	C,C,C	T,T,T	0.9503,0.97655,0.87	-0.0520209,-0.0530745,-0.041811	0.00527343,0.0141678,0.027523	22.2277,3.74572,0.890319	-9.8647180298212,-3.74613560326939,-1.5191294553646	CHD7	rs11780594	0.989913	0.989913	1	|EpiMap=1			0	0.982803	0.962783	0.365427	0.0209109	0.00509846	0.0115067	TRUE	TRUE	FALSE	TRUE	FALSE	FALSE	FALSE	TRUE	TRUE
WBC_Max_INT	qt	Labs	Labs	white blood cell count (WBC, maximum, inv-norm transformed)	8_68809812-68866615	EUR,AFR,EAS	1	3	0.991751	rs62522398	0.495382	68865551	T,T,C	C,C,T	0.6829,0.94856,0.5129	0.0165995,0.0098523,-0.0305968	0.00246278,0.00970598,0.0185183	10.8008,0.50854,1.00663	6.74014731319891,1.01507524227332,-1.65224669651102	PREX2	rs62522398,rs4394377,rs57039640	0.495382,0.422623,0.0441533	0.962158	1,1,1	|Promoter=1|ABC=1,|GTeX_Finemapped=1,|Promoter=1|ABC=1|Cicero=1			0	1	0.440522	0.56682	0.00144354	0.0148984	0.0136558	TRUE	FALSE	FALSE	FALSE	FALSE	FALSE	FALSE	TRUE	FALSE
WBC_Max_INT	qt	Labs	Labs	white blood cell count (WBC, maximum, inv-norm transformed)	8_78994159-79468790	EUR,AFR,EAS	1	3	0.939279	rs28441036	0.671341	79142315	T,T,NA	C,C,NA	0.8648,0.94554,NA	0.0378061,0.0101605,NA	0.00335162,0.00944808,NA	28.7829,0.549452,NA	11.279948204152,1.0754036799011,NA	PKIA	rs28441036,rs6995312	0.671341,0.12631	0.797651	1,1	|EpiMap=1,|EpiMap=1	rs10096125	0.202349	0.202349	1	0.369298	0.5	0.016875	0.0198418	0.0262985	TRUE	FALSE	FALSE	FALSE	FALSE	FALSE	FALSE	TRUE	FALSE
WBC_Max_INT	qt	Labs	Labs	white blood cell count (WBC, maximum, inv-norm transformed)	8_87139254-87241715	EUR,AFR,EAS	1	7	0.87893	rs75594898	0.635283	87155225	C,C,C	T,T,T	0.8628,0.95008,0.98214	-0.0213864,0.0175407,0.0958961	0.00333096,0.00984476,0.0698876	9.86701,1.12614,0.769507	-6.42049138986959,1.78172956984223,1.37214756265775	WWP1	rs75594898,rs11780633,rs75254296,rs111957706,rs75463553	0.635283,0.0417895,0.0390698,0.0334999,0.0110118	0.760654	1,1,1,1,1	|GTeX_Finemapped=1,|GTeX_Finemapped=1,|GTeX_Finemapped=1,|GTeX_Finemapped=1,|GTeX_Finemapped=1	rs2954347,rs2976189	0.140301,0.0591964	0.199497	0.999995	0.492937	0.473589	0.0149806	0.00251742	0.0154567	TRUE	FALSE	FALSE	FALSE	FALSE	FALSE	FALSE	TRUE	FALSE
WBC_Max_INT	qt	Labs	Labs	white blood cell count (WBC, maximum, inv-norm transformed)	9_113884121-113964878	EUR,AFR,EAS	1	13	0.953364	rs28688399	0.136634	113896438	T,T,NA	A,A,NA	0.7942,0.9531,NA	-0.0256252,-0.00592211,NA	0.00283474,0.0101407,NA	18.8038,0.252415,NA	-9.03970028997368,-0.583994201583717,NA	LPAR1	rs28688399,rs56369990,rs56038804,rs56150420,rs10123393,rs10980799,rs10980801,rs62569723,rs12339013,rs62569744,rs10116508,rs12344280	0.136634,0.107425,0.0988766,0.0988766,0.0980029,0.0638285,0.0638285,0.0629131,0.0534375,0.0441638,0.0436929,0.03369	0.905369	1,1,1,1,1,1,1,1,1,1,1,1	|GTeX_Finemapped=1,|GTeX_Finemapped=1,|GTeX_Finemapped=1,|GTeX_Finemapped=1,|GTeX_Finemapped=1|eQTLGen_Finemapped=1,|GTeX_Finemapped=1|EpiMap=1,|GTeX_Finemapped=1,|GTeX_Finemapped=1|eQTLGen_Finemapped=1,|GTeX_Finemapped=1|EpiMap=1,|eQTLGen_Finemapped=1,|GTeX_Finemapped=1,|EpiMap=1|ABC=1|Cicero=1	rs2039183	0.0622649	0.0622649	1	0.252194	0.498492	0.0467326	0.0128541	0.0275376	TRUE	FALSE	FALSE	FALSE	FALSE	FALSE	FALSE	TRUE	FALSE
WBC_Max_INT	qt	Labs	Labs	white blood cell count (WBC, maximum, inv-norm transformed)	9_113884121-113964878	EUR,AFR,EAS	2	2	1	rs10980802	0.875244	113918856	A,A,A	G,G,G	0.5179,0.8449,0.8482	0.0186261,0.0138977,0.0216583	0.00229356,0.00592262,0.0257954	15.3351,1.72244,0.396723	8.12104326897923,2.34654595432427,0.839618691704722	LPAR1	rs10980802,rs10980797	0.875244,0.0763209	0.951565	1,1	|GTeX_Finemapped=1|eQTLGen_Finemapped=1,|GTeX_Finemapped=1|EpiMap=1			0	0.99995	0.698854	0.375707	0.0467326	0.0128541	0.0275376	TRUE	FALSE	FALSE	FALSE	FALSE	FALSE	FALSE	TRUE	FALSE
WBC_Max_INT	qt	Labs	Labs	white blood cell count (WBC, maximum, inv-norm transformed)	9_127188174-127196397	EUR,AFR,EAS	1	1	1	rs12378064	0.951596	127191540	T,C,C	C,T,T	0.663,0.7829,0.6488	-0.021242,0.0126452,0.0216132	0.00242454,0.00520043,0.0193908	17.7142,1.82293,0.576728	-8.76124955661692,2.43156815878687,1.11461105266415	NR5A1	rs12378064	0.951596	0.951596	0.655	|EpiMap=1			0	1	0.999955	0.478122	0.00451394	0.00165402	6.4741e-09	TRUE	TRUE	FALSE	TRUE	FALSE	FALSE	FALSE	TRUE	TRUE
WBC_Max_INT	qt	Labs	Labs	white blood cell count (WBC, maximum, inv-norm transformed)	9_128475056-128671151	EUR,AFR,EAS	1	13	0.975669	rs9299305	0.801874	128633544	C,C,C	T,T,T	0.7127,0.8805,0.7579	0.0180929,0.0132499,0.017026	0.00253268,0.00660958,0.0216085	12.0419,1.34678,0.365789	7.14377655290048,2.0046508250146,0.787930675428651	PBX3	rs9299305,rs7870250,rs10121853,rs10760400,rs10819064,rs7864529,rs6478712,rs10760401,rs7044841,rs1339498,rs7040425,rs4287036,rs7857894	0.801874,0.0365599,0.0174758,0.0122051,0.0118587,0.0110555,0.0108257,0.0106909,0.00935907,0.009262,0.00845062,0.00839161,0.00672385	0.954733	1,1,1,1,1,1,1,1,1,1,1,1,1	|GTeX_Finemapped=1,|GTeX_Finemapped=1,|GTeX_Finemapped=1,|GTeX_Finemapped=1,|GTeX_Finemapped=1,|GTeX_Finemapped=1,|GTeX_Finemapped=1|ABC=1,|GTeX_Finemapped=1,|GTeX_Finemapped=1,|GTeX_Finemapped=1,|GTeX_Finemapped=1,|GTeX_Finemapped=1,|GTeX_Finemapped=1			0	1	0.617457	0.396371	0.0900225	0.00688822	0.00766475	TRUE	FALSE	FALSE	FALSE	FALSE	FALSE	FALSE	TRUE	FALSE
WBC_Max_INT	qt	Labs	Labs	white blood cell count (WBC, maximum, inv-norm transformed)	9_131428511-131659724	EUR,AFR,EAS	1	4	0.933276	rs9697210	0.329747	131468740	G,G,G	A,A,A	0.841,0.93949,0.91567	0.0314238,0.0221217,0.0191962	0.00313404,0.00899213,0.0333094	22.9339,1.85732,0.248404	10.0133374175186,2.46308716622202,0.571385254612812	PKN3	rs13289095,rs13283282,rs3750329	0.291644,0.272026,0.0644401	0.62811	1,1,0.727	|GTeX_Finemapped=1|eQTLGen_Finemapped=1|ABC=1,|Promoter=1|GTeX_Finemapped=1|eQTLGen_Finemapped=1|ABC=1,|eQTLGen_Finemapped=1	rs9697210	0.329747	0.329747	1	0.781519	0.322651	0.175089	0.0780111	0.00914127	FALSE	FALSE	FALSE	FALSE	FALSE	FALSE	FALSE	FALSE	FALSE
WBC_Max_INT	qt	Labs	Labs	white blood cell count (WBC, maximum, inv-norm transformed)	9_135899711-136399711	EUR,AFR,EAS	1	1	1	rs115478735	1	136149711	A,A,A	T,T,T	0.8161,0.98714,0.96627	0.0286882,0.0460498,0.00705714	0.00295828,0.0190289,0.0512708	21.5105,1.80909,0.0503556	9.6975945481834,2.41999274787297,0.137644429187764	ABO	rs115478735	1	1	1	|Promoter=1|ABC=1			0	1	0.798229	0.257431	0.201542	0.181964	0.0423957	FALSE	FALSE	FALSE	FALSE	FALSE	FALSE	FALSE	FALSE	FALSE
WBC_Max_INT	qt	Labs	Labs	white blood cell count (WBC, maximum, inv-norm transformed)	9_136875263-136949669	EUR,AFR,EAS	1	28	0.951839	rs433402	0.0797434	136898627	A,A,G	G,G,A	0.7028,0.91604,0.6458	-0.0176702,0.00547096,-0.0322347	0.00250762,0.00773088,0.0193533	11.7368,0.319532,1.01866	-7.04660195723435,0.707676228320709,-1.66559191455721	BRD3	rs433402,rs456207,rs461462,rs460154,rs466681,rs455381,rs2520099,rs465724,rs2073818,rs467387,rs2810489	0.0797434,0.075713,0.0745802,0.0677657,0.05911,0.057532,0.0494083,0.0454946,0.0376605,0.0177604,0.00662026	0.571388	0.943,0.769,0.769,0.769,1,0.882,0.798,1,0.914,0.943,1	|Exon=1|eQTLGen_Finemapped=1,|eQTLGen_Finemapped=1,|eQTLGen_Finemapped=1,|eQTLGen_Finemapped=1,|eQTLGen_Finemapped=1,|GTeX_Finemapped=1,|GTeX_Finemapped=1,|GTeX_Finemapped=1,|Exon=1,|Exon=1|eQTLGen_Finemapped=1,|EpiMap=1	rs10993895,rs2519831,rs2520094,rs2520095,rs2520100,rs2810491,rs379417,rs392134,rs408307,rs410876,rs416390,rs455073,rs456205,rs459571,rs460888,rs465535,rs55923934	0.00921823,0.0129328,0.0225366,0.022271,0.0326178,0.01814,0.00732613,0.0235811,0.00667242,0.0638721,0.0167893,0.0117525,0.0223446,0.00662196,0.0244547,0.0736621,0.0101396	0.384933	1	0.317151	0.515419	0.0699734	0.0334455	0.0047767	TRUE	FALSE	FALSE	FALSE	FALSE	FALSE	FALSE	TRUE	FALSE
WBC_Max_INT	qt	Labs	Labs	white blood cell count (WBC, maximum, inv-norm transformed)	9_137835862-137873099	EUR,AFR,EAS	1	13	0.874274	rs7037945	0.245451	137857630	A,A,G	G,G,A	0.6948,0.6445,0.6042	-0.019609,-0.00392573,0.0192056	0.00248874,0.0044791,0.0189278	14.4818,0.419322,0.508275	-7.74418194640339,-1.08306920909941,1.05915558468467	FCN2	rs7025887,rs1041498,rs7030049,rs1411981	0.102345,0.101657,0.074085,0.0706477	0.348735	0.798,1,0.798,1	|GTeX_Finemapped=1,|GTeX_Finemapped=1,|GTeX_Finemapped=1,|GTeX_Finemapped=1	rs1038193,rs10858304,rs11103600,rs11103602,rs35573692,rs4416897,rs4842200,rs7037945,rs7873100	0.0449261,0.107831,0.0388714,0.032894,0.0347148,0.0226305,0.0286341,0.245451,0.0630274	0.61898	1	0.269296	0.418934	0.0386416	0.0280448	0.0118127	TRUE	FALSE	FALSE	FALSE	FALSE	FALSE	FALSE	TRUE	FALSE
WBC_Max_INT	qt	Labs	Labs	white blood cell count (WBC, maximum, inv-norm transformed)	9_139295282-139337738	EUR,AFR,EAS	1	27	0.703003	rs10870172	0.125957	139319469	G,G,G	A,A,A	0.7634,0.96596,0.95437	-0.0183006,-0.0318113,0.0364742	0.00269661,0.0118236,0.0443551	10.9398,2.14664,0.38627	-6.78652085396108,-2.69049189756081,0.822322573954292	SDCCAG3	rs10870172,rs4418446,rs13295852,rs10870163,rs4400499,rs10747043,rs10870139,rs4400498,rs10870171,rs11145986	0.125957,0.0654705,0.0602495,0.0599057,0.05435,0.0236952,0.0201823,0.0196405,0.0148612,0.0141436	0.458456	0.798,0.518,1,1,0.518,0.769,0.995,0.57,1,0.769	|GTeX_Finemapped=1,|Exon=1|GTeX_Finemapped=1|ABC=0.500,|GTeX_Finemapped=1,|GTeX_Finemapped=1,|Exon=1|GTeX_Finemapped=1|ABC=0.500,|eQTLGen_Finemapped=1,|Promoter=1|GTeX_Finemapped=1|ABC=0.500,|Exon=1|GTeX_Finemapped=1|eQTLGen_Finemapped=1|ABC=0.500,|GTeX_Finemapped=1,|eQTLGen_Finemapped=1	rs10870151,rs10870160,rs10870166,rs11145971,rs11145974,rs1130635,rs1130640,rs12552167,rs13290734,rs33982662,rs34985258,rs35531907,rs35873563,rs3812581,rs3923776,rs4413892,rs68142670	0.0195101,0.0220219,0.0185173,0.0627588,0.0654711,0.0252021,0.0625829,0.0273661,0.0121089,0.0138675,0.011019,0.0113838,0.0611548,0.013418,0.0377088,0.0107227,0.0171482	0.491962	0.985984	0.746037	0.387394	0.019865	0.0267862	0.0161332	TRUE	FALSE	FALSE	FALSE	FALSE	FALSE	FALSE	TRUE	FALSE
WBC_Max_INT	qt	Labs	Labs	white blood cell count (WBC, maximum, inv-norm transformed)	9_139295282-139337738	EUR,AFR,EAS	2	1	1	rs3124994	0.99998	139295282	G,G,G	A,A,A	0.6223,0.8147,0.91964	0.0174265,0.00639175,0.00364478	0.00236389,0.00551805,0.0340485	12.7742,0.607782,0.0386966	7.37195893209921,1.15833491903843,0.107046712777362	SNAPC4	rs3124994	0.99998	0.99998	1	|ABC=1			0	0.999996	0.999161	0.331131	0.019865	0.0267862	0.0161332	TRUE	TRUE	FALSE	TRUE	FALSE	FALSE	FALSE	TRUE	TRUE
WBC_Max_INT	qt	Labs	Labs	white blood cell count (WBC, maximum, inv-norm transformed)	9_149233-649233	EUR,AFR,EAS	1	2	1	rs35381637	0.70691	306277	G,G,G	A,A,A	0.836,0.95537,0.992063	-0.0262508,-0.0156535,-0.0612545	0.00309511,0.010383,0.104311	16.6525,0.880561,0.254107	-8.48137869090275,-1.507608590966,-0.587229534756641	DOCK8	rs35381637,rs62533402	0.70691,0.25579	0.9627	1,0.882	|GTeX_Finemapped=1,|GTeX_Finemapped=1			0	1	0.398736	0.289332	0.193868	0.158636	0.0534229	FALSE	FALSE	FALSE	FALSE	FALSE	FALSE	FALSE	FALSE	FALSE
WBC_Max_INT	qt	Labs	Labs	white blood cell count (WBC, maximum, inv-norm transformed)	9_149233-649233	EUR,AFR,EAS	2	1	1	rs73382631	1	399233	NA,A,NA	NA,G,NA	NA,0.8812,NA	NA,-0.0463153,NA	NA,0.00662639,NA	NA,11.5594,NA	NA,-6.9895221983614,NA	DOCK8	rs73382631	1	1	1	|Exon=1			0	0.5	1	0.5	0.193868	0.158636	0.0534229	FALSE	FALSE	FALSE	FALSE	FALSE	FALSE	FALSE	FALSE	FALSE
WBC_Max_INT	qt	Labs	Labs	white blood cell count (WBC, maximum, inv-norm transformed)	9_15579744-16046737	EUR,AFR,EAS	1	1	1	rs1887670	0.993015	16035486	G,G,G	C,C,C	0.94433,0.994705,0.92758	-0.0298945,-0.0315289,0.024941	0.00499838,0.0295422,0.0357127	8.65368,0.543849,0.314311	-5.98083779144443,-1.06724956164402,0.698379008027956	CCDC171	rs1887670	0.993015	0.993015	1	|Exon=1			0	0.988338	0.386368	0.39286	0.00933179	0.017055	0.00653075	TRUE	FALSE	FALSE	FALSE	FALSE	FALSE	FALSE	TRUE	FALSE
WBC_Max_INT	qt	Labs	Labs	white blood cell count (WBC, maximum, inv-norm transformed)	9_16712247-16744269	EUR,AFR,EAS	1	2	0.99482	rs59234174	0.906168	16730258	C,C,C	T,T,T	0.8499,0.8132,0.753	-0.0220607,-0.00321904,-0.0285355	0.00320869,0.00550092,0.0214626	11.2087,0.253035,0.73597	-6.87529801881765,-0.585182114991674,-1.32954534865301	CNTLN	rs59234174	0.906168	0.906168	0.655	|EpiMap=1	rs1411431	0.0820041	0.0820041	1	0.383355	0.486185	0.0113304	0.0220143	0.0202091	TRUE	FALSE	FALSE	FALSE	FALSE	FALSE	FALSE	TRUE	FALSE
WBC_Max_INT	qt	Labs	Labs	white blood cell count (WBC, maximum, inv-norm transformed)	9_22142756-22167207	EUR,AFR,EAS	1	2	0.99187	rs10811664	0.727867	22142907	G,G,A	A,A,G	0.833,0.7632,0.626	0.0386466,0.0116642,0.0163088	0.0030727,0.00504327,0.0191295	35.551,1.68335,0.404601	12.5774074917825,2.31282481405913,0.852547113097572	IFNE	rs10811664	0.727867	0.727867	0.655	|EpiMap=1	rs12376511	0.268303	0.268303	1	0.542672	0.405133	0.0449105	0.0247394	3.84776e-05	TRUE	FALSE	FALSE	FALSE	FALSE	FALSE	FALSE	TRUE	FALSE
WBC_Max_INT	qt	Labs	Labs	white blood cell count (WBC, maximum, inv-norm transformed)	9_4823770-5323770	EUR,AFR,EAS	1	2	0.986151	rs1327493	0.869136	4993082	C,C,NA	G,G,NA	0.96322,0.5068,NA	0.028082,0.0194668,NA	0.00608882,0.00428837,NA	5.39935,5.24868,NA	4.61205947950506,4.5394403934362,NA	JAK2	rs1327493,rs7868678	0.869136,0.125821	0.994957	1,1	|EpiMap=1,|ABC=1			0	0.999883	0.999804	0.499997	0.111601	0.0861576	0.011169	FALSE	TRUE	FALSE	FALSE	FALSE	FALSE	FALSE	TRUE	FALSE
WBC_Max_INT	qt	Labs	Labs	white blood cell count (WBC, maximum, inv-norm transformed)	9_4823770-5323770	EUR,AFR,EAS	2	6	0.903009	rs7870673	0.307464	4856019	G,G,NA	C,C,NA	0.8668,0.8608,NA	0.0181311,0.0105077,NA	0.0033728,0.00619372,NA	7.11754,1.04677,NA	5.43079933586338,1.32487758544454,NA	RCL1	rs456707,rs456179,rs295263,rs465300	0.216322,0.16615,0.150757,0.0762636	0.609493	1,1,1,0.655	|EpiMap=1,|EpiMap=1,|Promoter=1,|EpiMap=1	rs457417,rs7870673	0.0587976,0.307464	0.366262	0.998714	0.43406	0.499889	0.111601	0.0861576	0.011169	FALSE	FALSE	FALSE	FALSE	FALSE	FALSE	FALSE	FALSE	FALSE
WBC_Max_INT	qt	Labs	Labs	white blood cell count (WBC, maximum, inv-norm transformed)	9_4823770-5323770	EUR,AFR,EAS	3	2	0.934471	rs10974820	0.811432	4859872	G,G,G	A,A,A	0.993042,0.92133,0.93254	0.0632412,-0.0131489,0.0422514	0.0137872,0.00796362,0.0369037	5.34702,1.00562,0.598174	4.58695021469189,-1.651120972623,1.1449095890114	RCL1	rs10974820	0.811432	0.811432	1	|Promoter=1	rs10974822	0.163994	0.163994	0.963294	0.468871	0.415002	0.111601	0.0861576	0.011169	FALSE	FALSE	FALSE	FALSE	FALSE	FALSE	FALSE	FALSE	FALSE
WBC_Mean_INT	qt	Labs	Labs	white blood cell count (WBC, mean, inv-norm transformed)	10_101282200-101322423	EUR,AFR,EAS	1	4	0.994097	rs7475871	0.578105	101319768	C,C,C	T,T,T	0.5378,0.7648,0.6548	-0.0153214,-0.00970814,-0.0160545	0.00229742,0.00505227,0.0194637	10.589,1.2623,0.387788	-6.66895909324373,-1.92154021855522,-0.824843169592626	SLC25A28	rs7475871,rs7913135,rs7909004	0.578105,0.28203,0.0578672	0.918002	1,1,1	|GTeX_Finemapped=1,|GTeX_Finemapped=1,|GTeX_Finemapped=1	rs10883376	0.0475533	0.0475533	1	0.304889	0.358288	0.0502348	0.0111632	0.00327189	TRUE	FALSE	FALSE	FALSE	FALSE	FALSE	FALSE	TRUE	FALSE
WBC_Mean_INT	qt	Labs	Labs	white blood cell count (WBC, mean, inv-norm transformed)	10_104308193-104487443	EUR,AFR,EAS	1	15	0.908415	rs4285804	0.320714	104386309	A,A,T	T,T,A	0.5974,0.5023,0.6835	0.0189479,0.0212519,-0.00970863	0.00233559,0.00428562,0.0198957	15.3052,6.14936,0.203726	8.11268244854619,4.95888576215343,-0.487976296385651	TRIM8	rs4285804,rs3934960,rs7922780,rs12779854,rs12782153,rs12784963,rs28408682,rs7907417,rs11594073	0.320714,0.0824736,0.0722364,0.0664617,0.0418045,0.0347811,0.0196541,0.00468998,0.00421869	0.647034	0.655,1,1,1,1,1,1,1,1	|EpiMap=1,|eQTLGen_Finemapped=1|EpiMap=1,|EpiMap=1,|eQTLGen_Finemapped=1,|eQTLGen_Finemapped=1,|eQTLGen_Finemapped=1,|Promoter=1|ABC=1,|eQTLGen_Finemapped=1|EpiMap=1,|GTeX_Finemapped=1	rs10883756,rs11191353,rs11191358,rs35095897,rs3977756,rs4408249	0.00455023,0.0197426,0.0673346,0.132742,0.076142,0.00278571	0.303297	0.999959	0.994305	0.322248	0.0230698	0.0620988	0.00656525	TRUE	TRUE	FALSE	TRUE	FALSE	FALSE	FALSE	TRUE	TRUE
WBC_Mean_INT	qt	Labs	Labs	white blood cell count (WBC, mean, inv-norm transformed)	10_104308193-104487443	EUR,AFR,EAS	2	1	1	rs61871134	0.999997	104330990	A,A,A	G,G,G	0.94533,0.98714,0.94147	0.041132,0.0524171,-0.0175509	0.00503848,0.0190182,0.0394206	15.4877,2.23296,0.18299	8.16357314110605,2.75615463082731,-0.445221533918814	PPRC1	rs61871134	0.999997	0.999997	1	|GTeX_Finemapped=1			0	0.999998	0.691175	0.328485	0.0230698	0.0620988	0.00656525	TRUE	FALSE	FALSE	FALSE	FALSE	FALSE	FALSE	TRUE	FALSE
WBC_Mean_INT	qt	Labs	Labs	white blood cell count (WBC, mean, inv-norm transformed)	10_104308193-104487443	EUR,AFR,EAS	3	1	1	rs12764388	0.969466	104413385	G,G,G	A,A,A	0.8877,0.991679,0.8482	-0.0262282,-0.0304569,-0.00715207	0.0036278,0.0235888,0.0257888	12.3153,0.706311,0.107057	-7.22978113457192,-1.29115936376585,-0.277332407866981	ARL3	rs12764388	0.969466	0.969466	1	|GTeX_Finemapped=1|eQTLGen_Finemapped=1			0	0.990598	0.222342	0.306358	0.0230698	0.0620988	0.00656525	TRUE	FALSE	FALSE	FALSE	FALSE	FALSE	FALSE	TRUE	FALSE
WBC_Mean_INT	qt	Labs	Labs	white blood cell count (WBC, mean, inv-norm transformed)	10_106417957-106467853	EUR,AFR,EAS	1	1	1	rs3896224	0.9578	106467853	A,A,G	G,G,A	0.5497,0.8253,0.6647	0.0154086,0.000401475,0.0185988	0.00230225,0.00564322,0.0196014	10.6599,0.0253575,0.465091	6.69284395699859,0.0711428935962092,0.948850592304631	SORCS3	rs3896224	0.9578	0.9578	1	|EpiMap=1			0	0.999999	0.268668	0.377649	0.000691252	0.0880203	0.011887	TRUE	FALSE	FALSE	FALSE	FALSE	FALSE	FALSE	TRUE	FALSE
WBC_Mean_INT	qt	Labs	Labs	white blood cell count (WBC, mean, inv-norm transformed)	10_111932332-112029405	EUR,AFR,EAS	1	1	1	rs113511609	0.998021	111969919	C,C,C	T,T,T	0.8489,0.98714,0.7054	0.0379439,-4.2753e-06,0.0258624	0.0031982,0.0190182,0.0202993	31.7406,7.79042e-05,0.693266	11.8641423300607,-0.000224800454301669,1.27405378510589	MXI1	rs113511609	0.998021	0.998021	1	|Promoter=1|ABC=1|Cicero=1			0	1	0.24619	0.444226	0.0360089	0.0231406	0.0097349	TRUE	FALSE	FALSE	FALSE	FALSE	FALSE	FALSE	TRUE	FALSE
WBC_Mean_INT	qt	Labs	Labs	white blood cell count (WBC, mean, inv-norm transformed)	10_111932332-112029405	EUR,AFR,EAS	2	3	0.743031	rs7077557	0.510351	112028766	C,C,NA	T,T,NA	0.8072,0.98865,NA	-0.0193157,-0.0228932,NA	0.0029035,0.0202283,NA	10.5405,0.588813,NA	-6.65255725848114,-1.13174117449316,NA	SMNDC1	rs7077557,rs6584982	0.510351,0.361987	0.872338	0.655,0.769	|EpiMap=1,|eQTLGen_Finemapped=1	rs1318388	0.125264	0.125264	0.997216	0.362818	0.499741	0.0360089	0.0231406	0.0097349	TRUE	FALSE	FALSE	FALSE	FALSE	FALSE	FALSE	TRUE	FALSE
WBC_Mean_INT	qt	Labs	Labs	white blood cell count (WBC, mean, inv-norm transformed)	10_126319992-126415795	EUR,AFR,EAS	1	1	1	rs3781454	0.999989	126348565	A,G,A	G,A,G	0.6461,0.6021,0.6766	0.0246771,-0.0266419,-0.0283442	0.00239539,0.00437782,0.0197824	24.1608,8.93546,0.818397	10.3019132583838,-6.08565450383981,-1.43279885150437	FAM53B	rs3781454	0.999989	0.999989	1	|GTeX_Finemapped=1			0	1	1	0.489768	0.0282375	0.0172768	0.00479045	TRUE	TRUE	FALSE	TRUE	FALSE	FALSE	FALSE	TRUE	TRUE
WBC_Mean_INT	qt	Labs	Labs	white blood cell count (WBC, mean, inv-norm transformed)	10_126319992-126415795	EUR,AFR,EAS	2	1	1	rs149437442	0.994184	126343171	G,NA,NA	A,NA,NA	0.993042,NA,NA	0.0609779,NA,NA	0.0137797,NA,NA	5.01613,NA,NA	4.4251979360944,NA,NA	FAM53B-AS1	rs149437442	0.994184	0.994184	1	|ABC=1			0	0.983139	0.496081	0.498229	0.0282375	0.0172768	0.00479045	TRUE	FALSE	FALSE	FALSE	FALSE	FALSE	FALSE	TRUE	FALSE
WBC_Mean_INT	qt	Labs	Labs	white blood cell count (WBC, mean, inv-norm transformed)	10_126319992-126415795	EUR,AFR,EAS	3	2	0.715504	rs74759259	0.926548	126386716	G,NA,NA	A,NA,NA	0.98211,NA,NA	0.0414102,NA,NA	0.00864134,NA,NA	5.78242,NA,NA	4.79210400238852,NA,NA	FAM53B	rs74759259	0.926548	0.926548	0.655	|EpiMap=1	rs78689838	0.0733457	0.0733457	0.999998	0.499991	0.499961	0.0282375	0.0172768	0.00479045	TRUE	FALSE	FALSE	FALSE	FALSE	FALSE	FALSE	TRUE	FALSE
WBC_Mean_INT	qt	Labs	Labs	white blood cell count (WBC, mean, inv-norm transformed)	10_134086329-134586329	EUR,AFR,EAS	1	1	1	rs57851229	0.999997	134336329	C,T,C	T,C,T	0.8161,0.5325,0.6111	-0.0195942,-0.00247947,-0.0029149	0.00295667,0.00429466,0.0189819	10.4655,0.248944,0.0565275	-6.6271176695404,-0.577337903349741,-0.153562077558095	INPP5A	rs57851229	0.999997	0.999997	1	|EpiMap=1			0	1	0.207272	0.279993	0.207264	0.137399	0.0293471	FALSE	FALSE	FALSE	FALSE	FALSE	FALSE	FALSE	FALSE	FALSE
WBC_Mean_INT	qt	Labs	Labs	white blood cell count (WBC, mean, inv-norm transformed)	10_13479684-13523937	EUR,AFR,EAS	1	4	0.852851	rs11258382	0.879377	13479684	C,C,T	T,T,C	0.6988,0.95234,0.6647	0.0169229,0.0043769,0.00241186	0.00249668,0.0100579,0.0196014	10.9147,0.1782,0.0447592	6.77816139833699,0.435170363594786,0.123045292683176	BEND7	rs11258382,rs10906382,rs10906391,rs12415754	0.879377,0.0368791,0.0268908,0.0177404	0.960887	1,1,1,1	|GTeX_Finemapped=1,|GTeX_Finemapped=1|eQTLGen_Finemapped=1,|Promoter=1|GTeX_Finemapped=1|eQTLGen_Finemapped=1,|Exon=1|GTeX_Finemapped=1			0	0.999999	0.29399	0.359957	0.0139175	0.0150259	0.0370391	TRUE	FALSE	FALSE	FALSE	FALSE	FALSE	FALSE	TRUE	FALSE
WBC_Mean_INT	qt	Labs	Labs	white blood cell count (WBC, mean, inv-norm transformed)	10_25192123-25223367	EUR,AFR,EAS	1	8	0.993399	rs10828723	0.2961	25205058	T,T,T	C,C,C	0.6471,0.8979,0.95933	0.0381974,0.0605412,0.0716687	0.00239693,0.00707705,0.0468484	56.4481,16.927,0.899401	15.8893601773304,8.59313679538965,1.48709624341839	PRTFDC1	rs12266014,rs7908585,rs9804265	0.284422,0.161905,0.101056	0.547383	1,1,1	|GTeX_Finemapped=1,|GTeX_Finemapped=1,|GTeX_Finemapped=1	rs10828723,rs10828725,rs112955547,rs7903956,rs7914847	0.2961,0.0541411,0.0285247,0.0171863,0.0171863	0.413138	1	1	0.491882	0.00577135	0.00265719	0.000586846	TRUE	TRUE	FALSE	TRUE	FALSE	FALSE	FALSE	TRUE	TRUE
WBC_Mean_INT	qt	Labs	Labs	white blood cell count (WBC, mean, inv-norm transformed)	10_26695750-26758576	EUR,AFR,EAS	1	56	0.990132	rs10829001	0.0337584	26737945	G,G,G	T,T,T	0.6521,0.5303,0.5575	0.0220262,0.0243809,-0.0165446	0.00240482,0.00429347,0.018631	19.2816,7.86712,0.426509	9.15918862950242,5.6786002930031,-0.888014599323708	APBB1IP	rs10829001,rs1414287,rs1414286,rs10741109,rs10764621,rs10829002,rs11015113,rs10764611,rs4749135,rs10828999,rs10764617,rs10764615,rs10828998,rs10764612,rs10829000,rs10828997,rs10828996,rs10764613,rs10764614,rs10764620,rs10764619,rs10828995,rs4747559,rs4749131,rs6482561,rs10764618,rs4120547,rs4749127,rs6482560,rs4749133,rs4749134,rs10828994,rs7100078,rs7069919,rs10828993,rs7099764,rs7919155,rs1932253,rs4749132,rs4747563,rs10829005,rs4749146,rs4747566,rs4237379,rs4375348,rs4749145,rs4375347,rs4617486,rs4747565,rs4749144,rs4749147,rs4749129,rs945291,rs4749143,rs4747564,rs4749141	0.0337584,0.0332326,0.0294569,0.0294457,0.0294457,0.0292076,0.0291649,0.0270546,0.0256925,0.0234806,0.0233518,0.0231215,0.0228439,0.0223905,0.0223599,0.0217618,0.0209819,0.0208784,0.0205075,0.0193339,0.0189149,0.0179167,0.0167198,0.0166901,0.0165972,0.0164101,0.0157481,0.0153756,0.0152466,0.0151419,0.0148921,0.014749,0.0147149,0.0143365,0.0139386,0.0139386,0.0139386,0.0136687,0.0136283,0.0105608,0.0103229,0.00980543,0.00940201,0.00918739,0.00902922,0.00902025,0.00898841,0.00898841,0.00894494,0.00894494,0.00885052,0.00854329,0.00798554,0.0078278,0.00779247,0.00779247	0.952024	1,1,1,1,1,1,1,1,1,1,1,1,1,1,1,1,1,1,1,1,1,1,1,1,1,1,1,1,1,1,1,1,1,1,1,1,1,1,1,1,1,1,1,1,1,1,1,1,1,1,1,1,1,1,1,1	|eQTLGen_Finemapped=1|ABC=1,|eQTLGen_Finemapped=1|ABC=1,|eQTLGen_Finemapped=1|ABC=1,|eQTLGen_Finemapped=1|ABC=1|Cicero=1,|eQTLGen_Finemapped=1|EpiMap=1|ABC=1,|eQTLGen_Finemapped=1|ABC=1,|eQTLGen_Finemapped=1|EpiMap=1|ABC=1,|eQTLGen_Finemapped=1|ABC=1,|eQTLGen_Finemapped=1|ABC=1,|eQTLGen_Finemapped=1|EpiMap=1|ABC=1,|eQTLGen_Finemapped=1|EpiMap=1|ABC=1,|eQTLGen_Finemapped=1|EpiMap=1|ABC=1,|eQTLGen_Finemapped=1|EpiMap=1,|eQTLGen_Finemapped=1|EpiMap=1|ABC=1,|eQTLGen_Finemapped=1|EpiMap=1|ABC=1,|eQTLGen_Finemapped=1|ABC=1,|eQTLGen_Finemapped=1|ABC=1,|eQTLGen_Finemapped=1|EpiMap=1|ABC=1,|eQTLGen_Finemapped=1|EpiMap=1|ABC=1,|eQTLGen_Finemapped=1|EpiMap=1|ABC=1,|ABC=1,|eQTLGen_Finemapped=1|EpiMap=1,|eQTLGen_Finemapped=1|EpiMap=1,|eQTLGen_Finemapped=1,|eQTLGen_Finemapped=1|EpiMap=1,|eQTLGen_Finemapped=1|ABC=1,|eQTLGen_Finemapped=1,|eQTLGen_Finemapped=1|ABC=1,|eQTLGen_Finemapped=1|EpiMap=1,|eQTLGen_Finemapped=1,|eQTLGen_Finemapped=1,|eQTLGen_Finemapped=1|EpiMap=1,|eQTLGen_Finemapped=1|ABC=1,|eQTLGen_Finemapped=1|ABC=1,|eQTLGen_Finemapped=1|ABC=1,|eQTLGen_Finemapped=1|ABC=1,|eQTLGen_Finemapped=1|ABC=1,|eQTLGen_Finemapped=1|ABC=1,|eQTLGen_Finemapped=1,|ABC=1,|EpiMap=1|ABC=1,|ABC=1,|ABC=1,|EpiMap=1|ABC=1,|EpiMap=1|ABC=1,|EpiMap=1|ABC=1,|EpiMap=1|ABC=1,|EpiMap=1|ABC=1,|ABC=1,|EpiMap=1|ABC=1,|EpiMap=1,|eQTLGen_Finemapped=1,|EpiMap=1|ABC=1,|ABC=1,|EpiMap=1|ABC=1,|EpiMap=1			0	1	1	0.320026	0.0174601	0.00942424	0.00389273	TRUE	TRUE	FALSE	TRUE	FALSE	FALSE	FALSE	TRUE	TRUE
WBC_Mean_INT	qt	Labs	Labs	white blood cell count (WBC, mean, inv-norm transformed)	10_28780293-28945329	EUR,AFR,EAS	1	1	1	rs2807742	0.994714	28781367	A,A,A	G,G,G	0.7753,0.7118,0.93849	0.0288431,0.031284,-0.0556069	0.00274429,0.004731,0.0385148	25.1107,10.4228,0.827393	10.5102230449406,6.61255548509829,-1.44378005338208	WAC-AS1	rs2807742	0.994714	0.994714	0.882	|GTeX_Finemapped=1			0	1	1	0.511871	0.00929567	0.0524137	0.0258708	TRUE	TRUE	FALSE	TRUE	FALSE	FALSE	FALSE	TRUE	TRUE
WBC_Mean_INT	qt	Labs	Labs	white blood cell count (WBC, mean, inv-norm transformed)	10_28780293-28945329	EUR,AFR,EAS	2	2	0.931927	rs1265844	0.933545	28926249	G,G,A	A,A,G	0.7455,0.5053,0.5367	-0.016128,-0.00286034,0.00963895	0.00262965,0.00428582,0.0185575	9.06467,0.297123,0.219341	-6.13313558838629,-0.667396204226962,0.519409942071939	WAC-AS1	rs1265844,rs2532744	0.933545,0.0242738	0.957819	1,1	|GTeX_Finemapped=1|eQTLGen_Finemapped=1,|GTeX_Finemapped=1			0	0.996201	0.977205	0.322581	0.00929567	0.0524137	0.0258708	TRUE	TRUE	FALSE	TRUE	FALSE	FALSE	FALSE	TRUE	TRUE
WBC_Mean_INT	qt	Labs	Labs	white blood cell count (WBC, mean, inv-norm transformed)	10_30438269-30515854	EUR,AFR,EAS	1	13	0.780068	rs71493709	0.216129	30497716	T,C,C	C,T,T	0.665,0.7837,0.6696	0.0211487,-0.0145651,0.0093643	0.00242679,0.00520446,0.0196738	17.5351,2.28963,0.197849	8.71468070990898,-2.7985804483078,0.47597820451565	KIAA1462	rs71493709,rs1360550,rs2488016,rs2462017,rs2482824,rs2505112,rs2798920,rs2795859,rs2482821,rs2795863,rs475616,rs2779068,rs71491418	0.216129,0.172648,0.131912,0.121337,0.0809753,0.0644648,0.0436711,0.0327288,0.0314633,0.024118,0.0117315,0.0111235,0.0109396	0.953242	1,1,1,1,1,1,1,1,1,1,1,1,1	|EpiMap=1,|GTeX_Finemapped=1,|GTeX_Finemapped=1,|GTeX_Finemapped=1,|EpiMap=1|ABC=1,|EpiMap=1|ABC=1,|ABC=1,|EpiMap=1,|GTeX_Finemapped=1,|GTeX_Finemapped=1,|EpiMap=1,|GTeX_Finemapped=1,|EpiMap=1			0	1	0.738036	0.326446	0.0905122	0.00156753	0.0102949	TRUE	FALSE	FALSE	FALSE	FALSE	FALSE	FALSE	TRUE	FALSE
WBC_Mean_INT	qt	Labs	Labs	white blood cell count (WBC, mean, inv-norm transformed)	10_4097118-4172732	EUR,AFR,EAS	1	4	0.956692	rs11252324	0.347023	4124568	G,G,G	T,T,T	0.92744,0.9879,0.93155	0.0289352,0.0160616,0.00389718	0.00441545,0.0195988,0.0366459	10.2493,0.384585,0.0384332	6.55317125094838,0.819519562422189,0.106346958322759	LINC00703	rs11252324	0.347023	0.347023	1	|ABC=1	rs11252322,rs17341886,rs72774769	0.339514,0.244189,0.0524066	0.63611	1	0.351469	0.373465	0.0245234	0.00365842	0.018789	TRUE	FALSE	FALSE	FALSE	FALSE	FALSE	FALSE	TRUE	FALSE
WBC_Mean_INT	qt	Labs	Labs	white blood cell count (WBC, mean, inv-norm transformed)	10_44855663-44885802	EUR,AFR,EAS	1	5	1	rs72790862	0.221277	44880260	T,T,T	C,C,C	0.7028,0.7837,0.90575	0.0238164,0.0171176,0.0396441	0.00250626,0.00520446,0.0316717	20.6895,2.99767,0.676394	9.50276507624907,3.28902518224753,1.25171998977005	CXCL12	rs72790862,rs17885289,rs72790861,rs2839686,rs7093481	0.221277,0.20002,0.20002,0.199695,0.176271	0.997283	1,1,1,1,1	|Promoter=1|ABC=1,|Exon=1|ABC=1,|Promoter=1|ABC=1,|Exon=1|ABC=1,|Promoter=1|ABC=1			0	1	0.901345	0.478593	0.0263882	0.0167967	0.0110829	TRUE	TRUE	FALSE	TRUE	FALSE	FALSE	FALSE	TRUE	TRUE
WBC_Mean_INT	qt	Labs	Labs	white blood cell count (WBC, mean, inv-norm transformed)	10_44855663-44885802	EUR,AFR,EAS	2	1	1	rs266085	0.999988	44874253	C,C,T	T,T,C	0.6034,0.798,0.5546	0.0134444,0.0183678,-0.00347074	0.00234146,0.00533706,0.0186188	8.02861,3.23779,0.0694979	5.74188754025266,3.44155771154905,-0.186410509807292	CXCL12	rs266085	0.999988	0.999988	1	|EpiMap=1|ABC=1			0	1	0.951152	0.329299	0.0263882	0.0167967	0.0110829	TRUE	TRUE	FALSE	TRUE	FALSE	FALSE	FALSE	TRUE	TRUE
WBC_Mean_INT	qt	Labs	Labs	white blood cell count (WBC, mean, inv-norm transformed)	10_44855663-44885802	EUR,AFR,EAS	3	1	1	rs2760669	0.997975	44877651	A,A,A	G,G,G	0.96421,0.7648,0.93849	-0.00649206,-0.0289087,0.0687476	0.00616594,0.00505227,0.0385148	0.534036,7.97747,1.1292	-1.05289055683318,-5.72192301678255,1.7849657793887	CXCL12	rs2760669	0.997975	0.997975	1	|ABC=1			0	1	0.999997	0.458726	0.0263882	0.0167967	0.0110829	TRUE	TRUE	FALSE	TRUE	FALSE	FALSE	FALSE	TRUE	TRUE
WBC_Mean_INT	qt	Labs	Labs	white blood cell count (WBC, mean, inv-norm transformed)	10_50210710-50422795	EUR,AFR,EAS	1	1	1	rs4272720	0.967924	50263201	A,G,A	G,A,G	0.8012,0.562,0.93353	0.0286834,-0.0164247,-0.0501799	0.00287004,0.00431891,0.0371483	22.7911,3.84478,0.752617	9.99407673760644,-3.80297343542699,-1.35079936363171	FAM170B	rs4272720	0.967924	0.967924	1	|GTeX_Finemapped=1			0	1	0.979293	0.448229	0.0709337	0.0456303	0.0278713	TRUE	TRUE	FALSE	TRUE	FALSE	FALSE	FALSE	TRUE	TRUE
WBC_Mean_INT	qt	Labs	Labs	white blood cell count (WBC, mean, inv-norm transformed)	10_64874754-65365385	EUR,AFR,EAS	1	9	0.998154	rs9919429	0.239705	65313819	A,G,A	G,A,G	0.5149,0.5287,0.7222	-0.0265908,0.019393,-0.0131668	0.00229186,0.00429265,0.0206596	30.3964,5.20407,0.280739	-11.4976918310892,4.60530392145444,-0.907021433135201	JMJD1C	rs2393984,rs6479905,rs7898861,rs2163188,rs7919685,rs7070761,rs12247907,rs12245149	0.119326,0.115903,0.114777,0.101197,0.0889098,0.0770264,0.0682592,0.0574197	0.742818	1,0.929,1,0.896,1,1,1,1	|eQTLGen_Finemapped=1,|eQTLGen_Finemapped=1,|eQTLGen_Finemapped=1,|eQTLGen_Finemapped=1,|eQTLGen_Finemapped=1,|eQTLGen_Finemapped=1,|eQTLGen_Finemapped=1,|eQTLGen_Finemapped=1	rs9919429	0.239705	0.239705	1	0.946366	0.290967	0.0438216	0.0190885	0.0243586	TRUE	TRUE	FALSE	TRUE	FALSE	FALSE	FALSE	TRUE	TRUE
WBC_Mean_INT	qt	Labs	Labs	white blood cell count (WBC, mean, inv-norm transformed)	10_64874754-65365385	EUR,AFR,EAS	2	22	0.955352	rs907	0.107176	64936679	G,A,G	A,G,A	0.7972,0.5787,0.6389	-0.0254923,0.0197623,-0.0226396	0.00284871,0.00433967,0.0192657	18.4441,5.27847,0.619887	-8.94871713863468,4.55387160774898,-1.17512470348858	JMJD1C	rs907,rs1904297,rs10822150,rs1579045,rs7070693,rs10761728,rs3211105,rs10761732,rs1061259	0.107176,0.0629558,0.0584337,0.0568653,0.0549525,0.0410015,0.0310383,0.0291828,0.0273664	0.468972	1,1,1,1,1,1,0.93,1,0.5	|Exon=1,|ABC=1,|ABC=1,|EpiMap=1,|ABC=1,|EpiMap=1,|Exon=1,|Promoter=1|ABC=1,|Promoter=1|Cicero=1	rs10733788,rs10761721,rs10761755,rs10761757,rs10761768,rs10761780,rs10761781,rs10822179,rs10995453,rs6479897,rs7358152,rs7358191,rs7910662	0.01685,0.017507,0.0649229,0.0669145,0.0594674,0.0440918,0.0149,0.0137041,0.0268874,0.083838,0.0318754,0.0286847,0.021106	0.490749	0.994269	0.562578	0.333526	0.0438216	0.0190885	0.0243586	TRUE	FALSE	FALSE	FALSE	FALSE	FALSE	FALSE	TRUE	FALSE
WBC_Mean_INT	qt	Labs	Labs	white blood cell count (WBC, mean, inv-norm transformed)	10_73515888-73563839	EUR,AFR,EAS	1	1	1	rs3747869	1	73520632	C,C,C	A,A,A	0.90159,0.98487,0.7827	0.0417763,0.0742786,0.0384386	0.0038454,0.0175538,0.0224382	26.7666,4.63424,1.062	10.8639673375982,4.23148264193508,1.71308750256259	C10orf54	rs3747869	1	1	0.931	|Exon=1|ABC=1			0	1	0.999838	0.6991	0.0229705	0.0202339	0.00676945	TRUE	TRUE	FALSE	TRUE	FALSE	FALSE	FALSE	TRUE	TRUE
WBC_Mean_INT	qt	Labs	Labs	white blood cell count (WBC, mean, inv-norm transformed)	10_75777144-76295789	EUR,AFR,EAS	1	2	0.972219	rs11000857	0.62003	75786862	C,C,C	T,T,T	0.5239,0.92511,0.98214	0.0157939,0.0388154,0.0291347	0.00229347,0.00814086,0.0698696	11.2426,5.73029,0.169611	6.88646461475406,4.76797291686628,0.416986786814294	VCL	rs11000857	0.62003	0.62003	1	|EpiMap=1	rs1908339	0.359072	0.359072	1	0.999796	0.271098	0.0380332	0.0177693	0.00806182	TRUE	TRUE	FALSE	TRUE	FALSE	FALSE	FALSE	TRUE	TRUE
WBC_Mean_INT	qt	Labs	Labs	white blood cell count (WBC, mean, inv-norm transformed)	10_75777144-76295789	EUR,AFR,EAS	2	1	1	rs16931179	0.999999	75871722	C,NA,C	T,NA,T	0.994036,NA,0.91766	0.076235,NA,0.066216	0.0148763,NA,0.0336643	6.52549,NA,1.30813	5.12459415311603,NA,1.96695015194137	VCL	rs16931179	0.999999	0.999999	1	|Exon=1			0	0.999995	0.499999	0.683323	0.0380332	0.0177693	0.00806182	TRUE	FALSE	FALSE	FALSE	FALSE	FALSE	FALSE	TRUE	FALSE
WBC_Mean_INT	qt	Labs	Labs	white blood cell count (WBC, mean, inv-norm transformed)	10_82015725-82220597	EUR,AFR,EAS	1	6	0.754013	rs7098414	0.606602	82214586	C,C,C	A,A,A	0.7336,0.91377,0.98016	0.0185434,0.021463,-0.0644319	0.00259101,0.00763364,0.0663585	12.0831,2.30723,0.479432	7.15682301496328,2.81163376842502,-0.970966794005289	TSPAN14	rs7098414	0.606602	0.606602	1	|Promoter=1|ABC=1	rs4387297,rs4934169,rs7081889,rs7086627,rs7092237	0.0256912,0.0493931,0.0138573,0.251283,0.0108634	0.351088	1	0.786677	0.407203	0.070688	0.0122864	0.027314	TRUE	FALSE	FALSE	FALSE	FALSE	FALSE	FALSE	TRUE	FALSE
WBC_Mean_INT	qt	Labs	Labs	white blood cell count (WBC, mean, inv-norm transformed)	10_82015725-82220597	EUR,AFR,EAS	2	1	1	rs35605779	0.996101	82098881	A,NA,NA	T,NA,NA	0.992048,NA,NA	-0.0759068,NA,NA	0.0128962,NA,NA	8.40265,NA,NA	-5.88598191715389,NA,NA	DYDC1	rs35605779	0.996101	0.996101	1	|Exon=1			0	0.993101	0.49858	0.499228	0.070688	0.0122864	0.027314	TRUE	FALSE	FALSE	FALSE	FALSE	FALSE	FALSE	TRUE	FALSE
WBC_Mean_INT	qt	Labs	Labs	white blood cell count (WBC, mean, inv-norm transformed)	10_89602259-89776959	EUR,AFR,EAS	1	2	1	rs41284074	0.541998	89729772	A,A,NA	G,G,NA	0.94632,0.92511,NA	0.0479934,0.0122962,NA	0.00508207,0.00814086,NA	20.4437,0.882946,NA	9.4436715747717,1.5104301019794,NA	PTEN	rs41284074	0.541998	0.541998	1	|Exon=1	rs34986811	0.420995	0.420995	1	0.52671	0.499994	0.100438	0.0614957	0.108797	FALSE	FALSE	FALSE	FALSE	FALSE	FALSE	FALSE	FALSE	FALSE
WBC_Mean_INT	qt	Labs	Labs	white blood cell count (WBC, mean, inv-norm transformed)	10_89602259-89776959	EUR,AFR,EAS	2	1	1	rs580245	0.999887	89742918	A,A,A	C,C,C	0.8777,0.9652,0.92659	0.0208398,-0.016365,0.0599827	0.00349607,0.0116918,0.0354809	8.60067,0.791549,1.04134	5.96092183508911,-1.39969893429583,1.69056309169159	LINC00863	rs580245	0.999887	0.999887	1	|GTeX_Finemapped=1			0	1	0.490429	0.570054	0.100438	0.0614957	0.108797	FALSE	FALSE	FALSE	FALSE	FALSE	FALSE	FALSE	FALSE	FALSE
WBC_Mean_INT	qt	Labs	Labs	white blood cell count (WBC, mean, inv-norm transformed)	10_91002804-91011681	EUR,AFR,EAS	1	7	0.97227	rs2246833	0.259536	91005854	C,C,C	T,T,T	0.6421,0.562,0.6706	-0.0243016,-0.0171717,-0.0304246	0.00238937,0.00431891,0.0196889	23.572,4.15425,0.912635	-10.1707144561119,-3.97593374254152,-1.54526662231003	LIPA	rs2246833,rs2250644,rs1412444,rs1412445,rs2246941,rs2246942,rs1332329	0.259536,0.172563,0.168063,0.157911,0.110568,0.0647474,0.0464443	0.979833	1,0.746,0.895,0.946,1,1,1	|GTeX_Finemapped=1|ABC=1,|GTeX_Finemapped=1|ABC=1,|GTeX_Finemapped=1|ABC=1,|GTeX_Finemapped=1|eQTLGen_Finemapped=1|ABC=1,|GTeX_Finemapped=1|eQTLGen_Finemapped=1,|GTeX_Finemapped=1,|GTeX_Finemapped=1|ABC=1			0	1	0.999977	0.47019	0.00343213	0.0171973	0.00317131	TRUE	TRUE	FALSE	TRUE	FALSE	FALSE	FALSE	TRUE	TRUE
WBC_Mean_INT	qt	Labs	Labs	white blood cell count (WBC, mean, inv-norm transformed)	10_96139515-96382128	EUR,AFR,EAS	1	26	0.97218	rs4918333	0.0842649	96251939	A,A,G	G,G,A	0.5567,0.5567,0.8056	0.0205253,0.0106154,-0.0254637	0.00230572,0.0043134,0.0233834	18.2605,1.85842,0.558824	8.92606015415695,2.12097719454708,-1.38477798328443	TBC1D12	rs1980741,rs8181426,rs12572040,rs7078236,rs11187939,rs10882471,rs9633699,rs7083898,rs11187952,rs11187937,rs11187973,rs7921721,rs11187996,rs1889485,rs692872,rs1886272,rs1749352,rs556055	0.0783853,0.0600128,0.0548655,0.0514284,0.049986,0.0438008,0.0411659,0.0396525,0.0379911,0.0341111,0.031244,0.0311755,0.0264136,0.0232697,0.0221923,0.0213476,0.0200699,0.0169856	0.684098	1,1,1,0.769,1,1,0.769,1,0.769,0.769,1,0.769,0.769,1,1,1,1,1	|eQTLGen_Finemapped=1,|eQTLGen_Finemapped=1,|eQTLGen_Finemapped=1,|eQTLGen_Finemapped=1,|eQTLGen_Finemapped=1,|eQTLGen_Finemapped=1,|eQTLGen_Finemapped=1,|eQTLGen_Finemapped=1,|eQTLGen_Finemapped=1,|eQTLGen_Finemapped=1,|eQTLGen_Finemapped=1,|eQTLGen_Finemapped=1,|eQTLGen_Finemapped=1,|eQTLGen_Finemapped=1,|eQTLGen_Finemapped=1|ABC=1|Cicero=1,|eQTLGen_Finemapped=1,|eQTLGen_Finemapped=1,|eQTLGen_Finemapped=1	rs10786169,rs11187980,rs11188009,rs11188019,rs11527881,rs4918333,rs517784,rs7898330	0.0111193,0.0101551,0.0375498,0.0201206,0.0212459,0.0842649,0.0307265,0.0514678	0.26665	1	0.605793	0.455966	0.00889355	0.00930927	0.00345509	TRUE	FALSE	FALSE	FALSE	FALSE	FALSE	FALSE	TRUE	FALSE
WBC_Mean_INT	qt	Labs	Labs	white blood cell count (WBC, mean, inv-norm transformed)	10_98971960-99099397	EUR,AFR,EAS	1	3	0.997685	rs7901853	0.465695	99082360	C,T,C	T,C,T	0.6511,0.5325,0.6935	0.0435421,-0.0164273,0.0644989	0.00240321,0.00429466,0.0200714	72.641,3.88359,2.88227	18.0864999458699,-3.83690371718742,3.15026558707675	FRAT1	rs3781373,rs1334892	0.368124,0.158575	0.526699	0.931,0.931	|Exon=1|ABC=1,|Exon=1|ABC=1	rs7901853	0.465695	0.465695	1	0.965537	0.953109	0.0310971	0.0197504	0.00818295	TRUE	TRUE	TRUE	TRUE	TRUE	TRUE	TRUE	TRUE	TRUE
WBC_Mean_INT	qt	Labs	Labs	white blood cell count (WBC, mean, inv-norm transformed)	10_98971960-99099397	EUR,AFR,EAS	2	4	0.949304	rs10786328	0.718243	99074151	T,T,T	C,C,C	0.6541,0.8638,0.6756	-0.0369583,-0.0213658,-0.0294302	0.00240807,0.00624718,0.0197665	52.4353,3.2034,0.864814	-15.3476850756,-3.42007113609661,-1.48889282371689	FRAT1	rs10786328,rs10786320,rs10882885	0.718243,0.115945,0.110975	0.945163	1,1,0.798	|GTeX_Finemapped=1,|GTeX_Finemapped=1,|GTeX_Finemapped=1	rs7074678	0.0548364	0.0548364	1	0.635996	0.246128	0.0310971	0.0197504	0.00818295	TRUE	FALSE	FALSE	FALSE	FALSE	FALSE	FALSE	TRUE	FALSE
WBC_Mean_INT	qt	Labs	Labs	white blood cell count (WBC, mean, inv-norm transformed)	11_100419500-100512126	EUR,AFR,EAS	1	4	1	rs11606531	0.312678	100451995	C,NA,C	T,NA,T	0.9006,NA,0.6796	0.0345099,NA,-0.0289395	0.00382831,NA,0.0198309	18.7034,NA,0.840194	9.01439538595359,NA,-1.45931349560534	ARHGAP42	rs11606531,rs11600772,rs11224292,rs7931511	0.312678,0.282412,0.23364,0.150426	0.979156	1,1,1,1	|Cicero=1,|Cicero=1,|EpiMap=1|ABC=1,|EpiMap=1			0	1	0.484866	0.698391	0.0377534	0.0045971	0.00385753	TRUE	FALSE	FALSE	FALSE	FALSE	FALSE	FALSE	TRUE	FALSE
WBC_Mean_INT	qt	Labs	Labs	white blood cell count (WBC, mean, inv-norm transformed)	11_100419500-100512126	EUR,AFR,EAS	2	1	1	rs7127313	0.996709	100508897	C,T,C	T,C,T	0.663,0.8238,0.7688	-0.0210958,-0.00358498,-0.0258005	0.00242323,0.00562426,0.021949	17.5006,0.280789,0.620141	-8.70565319841699,-0.637413633082397,-1.17547496469087	ARHGAP42	rs7127313	0.996709	0.996709	1	|ABC=1			0	1	0.31156	0.59544	0.0377534	0.0045971	0.00385753	TRUE	FALSE	FALSE	FALSE	FALSE	FALSE	FALSE	TRUE	FALSE
WBC_Mean_INT	qt	Labs	Labs	white blood cell count (WBC, mean, inv-norm transformed)	11_101990252-102135427	EUR,AFR,EAS	1	18	0.860971	rs718891	0.341673	102112313	A,A,A	G,G,G	0.6292,0.792,0.6468	0.0161429,0.00448014,0.0173867	0.00237138,0.0052794,0.0193607	11.0026,0.402196,0.432781	6.80738641634829,0.848607796340493,0.898040876621197	YAP1	rs718891,rs112011938,rs4447144,rs11608234,rs60306966,rs11225156,rs2282652,rs17097547,rs8504,rs12420287,rs57027482,rs11225174,rs12223991,rs17097560,rs7120067,rs12421242	0.341673,0.146434,0.0624127,0.0545423,0.0337851,0.0290211,0.026261,0.0240197,0.0212023,0.0175027,0.0161839,0.0161383,0.015983,0.015626,0.0155042,0.0141812	0.850471	1,1,1,1,1,1,0.974,0.655,1,1,1,1,1,1,1,1	|GTeX_Finemapped=1,|GTeX_Finemapped=1,|EpiMap=1,|GTeX_Finemapped=1,|GTeX_Finemapped=1,|EpiMap=1,|Promoter=1|GTeX_Finemapped=1,|EpiMap=1,|Exon=1,|EpiMap=1,|GTeX_Finemapped=1,|Exon=1,|EpiMap=1,|EpiMap=1,|GTeX_Finemapped=1,|EpiMap=1	rs2187525,rs7124247	0.0651209,0.0443988	0.10952	1	0.311288	0.398727	0.0212437	0.0801897	0.00515392	TRUE	FALSE	FALSE	FALSE	FALSE	FALSE	FALSE	TRUE	FALSE
WBC_Mean_INT	qt	Labs	Labs	white blood cell count (WBC, mean, inv-norm transformed)	11_107067987-107235883	EUR,AFR,EAS	1	3	1	rs12224337	0.476312	107140077	G,G,G	A,A,A	0.505,0.5552,0.5099	-0.0143905,0.0010028,0.039644	0.00229096,0.00431193,0.018511	9.47428,0.0882562,1.49184	-6.28142787303139,0.232564072236794,2.14164550807628	CWF19L2	rs12224337,rs7931436,rs1388168	0.476312,0.313548,0.210106	0.999966	1,1,1	|GTeX_Finemapped=1,|GTeX_Finemapped=1,|GTeX_Finemapped=1|eQTLGen_Finemapped=1			0	1	0.280092	0.515941	0.00289797	0.00104319	0.0502157	TRUE	FALSE	FALSE	FALSE	FALSE	FALSE	FALSE	TRUE	FALSE
WBC_Mean_INT	qt	Labs	Labs	white blood cell count (WBC, mean, inv-norm transformed)	11_108143456-108406943	EUR,AFR,EAS	1	3	0.929694	rs141379009	0.383609	108149207	T,NA,NA	G,NA,NA	0.96918,NA,NA	-0.077566,NA,NA	0.00662747,NA,NA	30.9137,NA,NA	-11.7037119745544,NA,NA	KDELC2	rs141379009,rs74911261	0.383609,0.256076	0.639685	1,1	|ABC=1,|Exon=1|ABC=1	rs1800057	0.360315	0.360315	1	0.5	0.5	0.0971338	0.0460027	0.0285675	TRUE	FALSE	FALSE	FALSE	FALSE	FALSE	FALSE	TRUE	FALSE
WBC_Mean_INT	qt	Labs	Labs	white blood cell count (WBC, mean, inv-norm transformed)	11_108143456-108406943	EUR,AFR,EAS	2	7	0.997904	rs680113	0.447465	108165406	A,G,G	G,A,A	0.6173,0.6717,0.6052	0.0217572,-0.0268774,0.00780546	0.00235662,0.00456306,0.0189312	19.5773,8.41377,0.167418	9.23237518140388,-5.89021402304594,0.412306668356998	NPAT	rs680113,rs190131	0.447465,0.0369036	0.484369	1,1	|eQTLGen_Finemapped=1,|eQTLGen_Finemapped=1	rs227091,rs227092,rs592955,rs609261,rs624366	0.0443847,0.0478449,0.0542718,0.162376,0.163438	0.472315	1	0.999999	0.392166	0.0971338	0.0460027	0.0285675	TRUE	TRUE	FALSE	TRUE	FALSE	FALSE	FALSE	TRUE	TRUE
WBC_Mean_INT	qt	Labs	Labs	white blood cell count (WBC, mean, inv-norm transformed)	11_113975210-114011710	EUR,AFR,EAS	1	2	0.995137	rs73000965	0.661326	113982321	T,T,T	A,A,A	0.7127,0.94478,0.7123	-0.027878,-0.0371158,-0.0247168	0.00253131,0.00938135,0.0204416	27.4817,4.11858,0.644726	-11.0132698089132,-3.95633890644737,-1.20914214151534	ZBTB16	rs73000965,rs17116384	0.661326,0.338672	0.999998	1,1	|ABC=1|Cicero=1,|EpiMap=1			0	1	0.99446	0.462014	0.0441005	0.0347284	0.00767472	TRUE	TRUE	FALSE	TRUE	FALSE	FALSE	FALSE	TRUE	TRUE
WBC_Mean_INT	qt	Labs	Labs	white blood cell count (WBC, mean, inv-norm transformed)	11_116711974-116988313	EUR,AFR,EAS	1	17	0.846356	rs12271161	0.476802	116979911	G,A,G	A,G,A	0.7982,0.5893,0.8423	-0.0212358,0.00171283,-0.0171308	0.00285397,0.0043556,0.0253902	12.9997,0.158555,0.301145	-7.4407930006272,0.393247772981908,-0.674701262691905	TAGLN	rs12271161	0.476802	0.476802	1	|EpiMap=1	rs10082609,rs10892071,rs11216244,rs11216255,rs1531706,rs1531707,rs1871756,rs4388921,rs4938321,rs7109649,rs7118591,rs7123336,rs7935834,rs7935913,rs7950093,rs983567	0.0192265,0.0174493,0.00835042,0.00985118,0.014346,0.0170099,0.0594981,0.169322,0.0353138,0.0143885,0.0323423,0.0134025,0.0174377,0.0135338,0.0182658,0.0193249	0.479063	0.999968	0.296002	0.25522	0.053224	0.0266734	0.0107182	TRUE	FALSE	FALSE	FALSE	FALSE	FALSE	FALSE	TRUE	FALSE
WBC_Mean_INT	qt	Labs	Labs	white blood cell count (WBC, mean, inv-norm transformed)	11_116711974-116988313	EUR,AFR,EAS	2	2	0.794501	rs141469619	0.925507	116714293	A,NA,NA	G,NA,NA	0.98907,NA,NA	0.0561904,NA,NA	0.0110165,NA,NA	6.4703,NA,NA	5.10056733082195,NA,NA	SIK3	rs141469619,rs140587667	0.925507,0.0739942	0.999501	1,1	|Exon=1,|ABC=1			0	0.998191	0.499732	0.499875	0.053224	0.0266734	0.0107182	TRUE	FALSE	FALSE	FALSE	FALSE	FALSE	FALSE	TRUE	FALSE
WBC_Mean_INT	qt	Labs	Labs	white blood cell count (WBC, mean, inv-norm transformed)	11_116711974-116988313	EUR,AFR,EAS	3	9	0.925439	rs511676	0.44917	116824884	G,G,T	T,T,G	0.8588,0.91225,0.5208	0.0233384,0.0157809,-0.0295042	0.00328929,0.00757353,0.0185234	11.889,1.4296,0.953879	7.09526979986562,2.08369148864532,-1.59280693609165	PCSK7	rs511676	0.44917	0.44917	1	|EpiMap=1	rs10047462,rs1351452,rs2000616,rs2075292,rs2155583,rs4938315,rs900012,rs9919599	0.0156875,0.0725035,0.0388033,0.114909,0.06086,0.0942003,0.025997,0.084767	0.507728	0.999999	0.614917	0.464305	0.053224	0.0266734	0.0107182	TRUE	FALSE	FALSE	FALSE	FALSE	FALSE	FALSE	TRUE	FALSE
WBC_Mean_INT	qt	Labs	Labs	white blood cell count (WBC, mean, inv-norm transformed)	11_117831270-118331270	EUR,AFR,EAS	1	1	1	rs143034248	1	118081270	C,NA,NA	T,NA,NA	0.994036,NA,NA	-0.195094,NA,NA	0.0148763,NA,NA	38.5648,NA,NA	-13.1144168912969,NA,NA	MPZL2	rs143034248	1	1	1	|EpiMap=1			0	1	0.5	0.5	0.125605	0.0690488	0.00977922	FALSE	FALSE	FALSE	FALSE	FALSE	FALSE	FALSE	FALSE	FALSE
WBC_Mean_INT	qt	Labs	Labs	white blood cell count (WBC, mean, inv-norm transformed)	11_117831270-118331270	EUR,AFR,EAS	2	17	0.890081	rs1715425	0.199785	118077689	T,T,T	C,C,C	0.7356,0.93041,0.6716	0.0132292,0.026547,0.0048778	0.00259725,0.00842109,0.0197042	6.4541,2.79071,0.0944839	5.09750697853499,2.89669690731229,0.00607617475032825	MPZL3	rs1573576,rs2853006,rs1793140,rs1715438,rs1715437,rs3018368,rs1793164,rs1793163,rs1715457,rs1793153	0.131467,0.0472941,0.0432114,0.0399239,0.0389016,0.0375513,0.0283497,0.0281357,0.0184202,0.0169966	0.430252	1,0.99,1,1,1,1,1,1,1,1	|GTeX_Finemapped=1,|Exon=1,|Exon=1,|Exon=1|ABC=1,|ABC=1,|EpiMap=1,|EpiMap=1,|EpiMap=1,|Promoter=1|ABC=1,|Promoter=1|ABC=1	rs1573580,rs1715425,rs1715426,rs1715429,rs1793165,rs3018382,rs7949751	0.017597,0.199785,0.199785,0.0518653,0.0229089,0.0179201,0.0206095	0.530471	0.999961	0.938116	0.305981	0.125605	0.0690488	0.00977922	FALSE	TRUE	FALSE	FALSE	FALSE	FALSE	FALSE	TRUE	FALSE
WBC_Mean_INT	qt	Labs	Labs	white blood cell count (WBC, mean, inv-norm transformed)	11_120196433-120363937	EUR,AFR,EAS	1	27	0.975748	rs2305010	0.134123	120330149	G,C,G	C,G,C	0.6103,0.5847,0.6806	-0.0163071,0.0118182,-0.05204	0.00234871,0.00434842,0.0198473	11.4158,2.18233,2.05843	-6.8593963165075,2.77787682540271,-2.69266852418213	TMEM136	rs894839,rs10750172,rs10892582,rs7126328,rs1892894,rs4381380,rs4938806,rs7107211,rs9633919,rs1373270,rs7933086,rs10892578,rs7948928,rs4938805,rs10892570,rs10892567,rs11600703,rs7131597	0.104365,0.0900591,0.06045,0.0420391,0.0362199,0.0270787,0.024146,0.0227392,0.0169571,0.0169281,0.0161314,0.0156953,0.01483,0.0135272,0.0130019,0.0126782,0.011264,0.0107368	0.548847	1,1,1,1,0.798,1,1,0.97,1,1,1,1,1,1,1,1,1,1	|GTeX_Finemapped=1,|GTeX_Finemapped=1,|GTeX_Finemapped=1,|GTeX_Finemapped=1,|GTeX_Finemapped=1,|GTeX_Finemapped=1,|GTeX_Finemapped=1,|GTeX_Finemapped=1|eQTLGen_Finemapped=1,|GTeX_Finemapped=1,|GTeX_Finemapped=1,|GTeX_Finemapped=1,|GTeX_Finemapped=1,|GTeX_Finemapped=1,|GTeX_Finemapped=1,|GTeX_Finemapped=1,|GTeX_Finemapped=1,|GTeX_Finemapped=1,|GTeX_Finemapped=1	rs10790380,rs10790383,rs10892576,rs11217852,rs12420378,rs2305008,rs2305010,rs723937,rs7939137	0.0289952,0.042283,0.0494019,0.0284859,0.0123408,0.0556641,0.134123,0.0229964,0.0336677	0.407958	1	0.890302	0.769196	0.022297	0.0178123	0.0438883	TRUE	TRUE	FALSE	TRUE	FALSE	FALSE	FALSE	TRUE	TRUE
WBC_Mean_INT	qt	Labs	Labs	white blood cell count (WBC, mean, inv-norm transformed)	11_121571609-121661507	EUR,AFR,EAS	1	2	0.994683	rs10736509	0.824219	121594124	G,G,G	T,T,T	0.7634,0.7549,0.94048	-0.0191881,-0.00461269,-0.0349161	0.00269515,0.00498153,0.039112	11.9652,0.450424,0.42945	-7.11949242157208,-0.925958490664515,-0.892720904070362	SC5D	rs10736509,rs4307731	0.824219,0.17416	0.998379	1,1	|ABC=1,|ABC=1			0	1	0.403912	0.443318	0.0141168	6.4741e-09	6.4741e-09	TRUE	FALSE	FALSE	FALSE	FALSE	FALSE	FALSE	TRUE	FALSE
WBC_Mean_INT	qt	Labs	Labs	white blood cell count (WBC, mean, inv-norm transformed)	11_122496035-122527212	EUR,AFR,EAS	1	8	1	rs61911503	0.438847	122524741	G,G,G	A,A,A	0.8897,0.993949,0.8829	-0.0324696,-0.0770962,-0.0415125	0.00365642,0.0276302,0.0287794	18.1754,2.27851,0.826294	-8.88016146941544,-2.79028743910649,-1.44243799384282	UBASH3B	rs61911503,rs12574332,rs12574322,rs11600178,rs1945393,rs7121365,rs61911502,rs1945392	0.438847,0.115388,0.115107,0.0932117,0.0557837,0.0534351,0.0471405,0.0389266	0.95784	1,1,1,1,1,1,1,1	|GTeX_Finemapped=1|ABC=1,|GTeX_Finemapped=1,|GTeX_Finemapped=1,|GTeX_Finemapped=1,|GTeX_Finemapped=1,|GTeX_Finemapped=1|EpiMap=1|ABC=1,|GTeX_Finemapped=1|ABC=1,|GTeX_Finemapped=1			0	1	0.725062	0.465805	0.0313495	0.00564419	0.00464874	TRUE	FALSE	FALSE	FALSE	FALSE	FALSE	FALSE	TRUE	FALSE
WBC_Mean_INT	qt	Labs	Labs	white blood cell count (WBC, mean, inv-norm transformed)	11_126210862-126229617	EUR,AFR,EAS	1	10	0.622369	rs4937122	0.121453	126228659	T,T,G	G,G,T	0.92644,0.7912,0.6577	0.0277518,0.00439329,0.0254206	0.0043877,0.00527194,0.0195029	9.59621,0.392913,0.715731	6.5091912877314,0.9200056750334,1.18296736844486	ST3GAL4	rs73632737,rs17135399,rs78471630,rs73632723,rs59379014,rs17135401,rs7928577	0.120492,0.11445,0.112027,0.103303,0.0936347,0.08119,0.0747362	0.699833	1,0.904,1,1,1,1,1	|Promoter=1|GTeX_Finemapped=1|ABC=1,|GTeX_Finemapped=1|EpiMap=1,|GTeX_Finemapped=1|EpiMap=1,|GTeX_Finemapped=1|EpiMap=1|ABC=1,|GTeX_Finemapped=1|ABC=1,|GTeX_Finemapped=1|ABC=1,|GTeX_Finemapped=1	rs1060542,rs4937122,rs73632745	0.0275992,0.121453,0.112621	0.261673	0.999893	0.331954	0.216465	0.0598327	0.0182678	0.00918091	TRUE	FALSE	FALSE	FALSE	FALSE	FALSE	FALSE	TRUE	FALSE
WBC_Mean_INT	qt	Labs	Labs	white blood cell count (WBC, mean, inv-norm transformed)	11_126210862-126229617	EUR,AFR,EAS	2	1	1	rs240536	0.998188	126213395	T,C,C	C,T,T	0.5636,0.6755,0.6786	-0.0139726,0.00473257,0.0709166	0.00230961,0.00457677,0.0198146	8.83845,0.521265,3.46229	-6.04976597780578,1.03404147466445,3.57900739858488	FAM118B	rs240536	0.998188	0.998188	1	|GTeX_Finemapped=1			0	0.998969	0.393576	0.982366	0.0598327	0.0182678	0.00918091	TRUE	FALSE	TRUE	FALSE	TRUE	FALSE	FALSE	TRUE	TRUE
WBC_Mean_INT	qt	Labs	Labs	white blood cell count (WBC, mean, inv-norm transformed)	11_128297998-128336037	EUR,AFR,EAS	1	1	1	rs8705	1	128328913	G,G,G	A,A,A	0.6759,0.96218,0.8234	0.0333112,0.0413499,-0.00339871	0.00244729,0.0112329,0.0242669	41.4657,3.63418,0.0512857	13.6114641092801,3.68114200251048,-0.140055384082845	ETS1	rs8705	1	1	1	|Exon=1|GTeX_Finemapped=1|EpiMap=1			0	1	0.994733	0.312234	0.045291	0.0405588	0.0332203	TRUE	TRUE	FALSE	TRUE	FALSE	FALSE	FALSE	TRUE	TRUE
WBC_Mean_INT	qt	Labs	Labs	white blood cell count (WBC, mean, inv-norm transformed)	11_131434948-131454686	EUR,AFR,EAS	1	11	0.980533	rs7945495	0.147615	131454114	T,T,T	C,C,C	0.5656,0.6876,0.6558	0.0150297,-0.00414515,-0.0392131	0.00231082,0.00462334,0.0194771	10.1068,0.43186,1.35572	6.50405483767667,-0.896570444743411,-2.01329253328268	NTM	rs7945495,rs2512892,rs1040101,rs1040102,rs1010781,rs1040100,rs7937283,rs2512893,rs2458764	0.147615,0.0850522,0.0817709,0.081696,0.0761741,0.0697716,0.0694647,0.0689726,0.0677719	0.748289	0.655,1,0.655,0.655,1,1,1,1,1	|EpiMap=1,|Promoter=1,|EpiMap=1,|EpiMap=1,|Promoter=1|EpiMap=1,|EpiMap=1,|Exon=1,|Exon=1,|Promoter=1	rs2458763,rs2512896	0.126078,0.124579	0.250657	1	0.387926	0.671895	0.00217103	0.000293683	0.00133274	TRUE	FALSE	FALSE	FALSE	FALSE	FALSE	FALSE	TRUE	FALSE
WBC_Mean_INT	qt	Labs	Labs	white blood cell count (WBC, mean, inv-norm transformed)	11_18066302-18160354	EUR,AFR,EAS	1	1	1	rs6486406	0.999407	18105871	C,T,C	T,C,T	0.6451,0.6354,0.8522	-0.0219322,0.00979547,0.0140361	0.00239386,0.00445192,0.026074	19.2922,1.55616,0.228886	-9.161855747621,2.20027987924311,0.538317864539388	TPH1	rs6486406	0.999407	0.999407	1	|GTeX_Finemapped=1|eQTLGen_Finemapped=1			0	1	0.820825	0.376539	0.00447888	0.0297924	0.0136363	TRUE	TRUE	FALSE	TRUE	FALSE	FALSE	FALSE	TRUE	TRUE
WBC_Mean_INT	qt	Labs	Labs	white blood cell count (WBC, mean, inv-norm transformed)	11_2315580-2327601	EUR,AFR,EAS	1	1	1	rs12274400	0.999529	2321067	C,C,C	T,T,T	0.6213,0.95461,0.8075	-0.0193454,-0.010804,0.0290135	0.00236139,0.010294,0.0234709	15.5916,0.531756,0.664736	-8.19237821791402,-1.04954342335341,1.23614774039342	C11orf21	rs12274400	0.999529	0.999529	1	|Cicero=1			0	1	0.260116	0.422986	0.0610546	0.015026	0.00877493	TRUE	FALSE	FALSE	FALSE	FALSE	FALSE	FALSE	TRUE	FALSE
WBC_Mean_INT	qt	Labs	Labs	white blood cell count (WBC, mean, inv-norm transformed)	11_2315580-2327601	EUR,AFR,EAS	2	2	1	rs756921	0.905067	2322415	T,T,G	G,G,T	0.8887,0.8094,0.6577	-0.0172494,-0.0217667,0.0150522	0.00364201,0.00545552,0.0195029	5.66208,4.17972,0.356314	-4.73623081759798,-3.98984881367862,0.771792912848858	TSPAN32	rs756921,rs756922	0.905067,0.0564952	0.961562	0.518,0.516	|Promoter=1|GTeX_Finemapped=1|ABC=0.500,|Promoter=1|GTeX_Finemapped=1|ABC=0.500			0	0.999675	0.980872	0.340947	0.0610546	0.015026	0.00877493	TRUE	TRUE	FALSE	TRUE	FALSE	FALSE	FALSE	TRUE	TRUE
WBC_Mean_INT	qt	Labs	Labs	white blood cell count (WBC, mean, inv-norm transformed)	11_303148-309127	EUR,AFR,EAS	1	1	1	rs14408	0.999935	308314	T,C,C	C,T,T	0.6213,0.7617,0.95933	-0.0466837,0.0391936,0.0368879	0.00236139,0.0050295,0.0468484	86.2641,14.1833,0.365468	-19.7695848631526,7.79274281737747,0.787388683498263	IFITM2	rs14408	0.999935	0.999935	0.93	|Exon=1			0	1	1	0.365051	0.273004	0.114841	0.093296	FALSE	FALSE	FALSE	FALSE	FALSE	FALSE	FALSE	FALSE	FALSE
WBC_Mean_INT	qt	Labs	Labs	white blood cell count (WBC, mean, inv-norm transformed)	11_303148-309127	EUR,AFR,EAS	2	3	1	rs1058900	0.516832	308290	C,C,NA	T,T,NA	0.5805,0.96369,NA	0.0399396,0.0778014,NA	0.00232113,0.0114551,NA	65.6282,10.9559,NA	17.2069638495043,6.79185690216585,NA	IFITM2	rs1058900,rs7481219,rs10751648	0.516832,0.328513,0.154599	0.999944	0.931,0.982,0.931	|Exon=1|ABC=1,|Exon=1|ABC=1,|Promoter=1|ABC=1			0	1	0.999562	0.5	0.273004	0.114841	0.093296	FALSE	FALSE	FALSE	FALSE	FALSE	FALSE	FALSE	FALSE	FALSE
WBC_Mean_INT	qt	Labs	Labs	white blood cell count (WBC, mean, inv-norm transformed)	11_303148-309127	EUR,AFR,EAS	3	2	1	rs112149112	0.508082	308028	C,C,NA	T,T,NA	0.90656,0.993949,NA	0.033869,0.0709095,NA	0.00393551,0.0276302,NA	17.1212,1.98815,NA	8.60600023885087,2.56637664584404,NA	IFITM2	rs112149112,rs111286829	0.508082,0.491918	1	0.982,0.982	|Promoter=1|ABC=1,|Promoter=1|ABC=1			0	1	0.346301	0.5	0.273004	0.114841	0.093296	FALSE	FALSE	FALSE	FALSE	FALSE	FALSE	FALSE	FALSE	FALSE
WBC_Mean_INT	qt	Labs	Labs	white blood cell count (WBC, mean, inv-norm transformed)	11_46425833-46925833	EUR,AFR,EAS	1	49	0.601982	rs61884303	0.075723	46730623	G,G,NA	C,C,NA	0.91551,0.9652,NA	-0.0264888,0.0252631,NA	0.00411843,0.0116918,NA	9.8992,1.51266,NA	-6.16489317689112,-1.28473091364205,-1.70946804790101	ATG13	rs2171668,rs6485682,rs11038906,rs2902858,rs2864076,rs61882750,rs16938506,rs3802888,rs61882758,rs7104073,rs61884264,rs35623865,rs10160701,rs7122039,rs7109698,rs11038900,rs60722866,rs61882746,rs11819869,rs7127529,rs7130141,rs12578042,rs79445785,rs112705011,rs12573978,rs55657382,rs7484002,rs79317378	0.0312067,0.0309774,0.0309354,0.0285915,0.028367,0.0231073,0.0230393,0.0195456,0.0179746,0.0172834,0.0170153,0.016988,0.0169751,0.0164366,0.0164042,0.016393,0.0155694,0.0154642,0.0153753,0.0151491,0.0134135,0.0114759,0.00824567,0.00703858,0.00592111,0.00517026,0.00473151,0.00456102	0.473356	1,1,1,1,0.798,1,1,0.798,1,1,0.535,1,1,1,1,1,1,1,1,0.882,1,1,1,1,1,1,0.5,1	|GTeX_Finemapped=1,|GTeX_Finemapped=1,|GTeX_Finemapped=1,|GTeX_Finemapped=1,|GTeX_Finemapped=1,|GTeX_Finemapped=1,|GTeX_Finemapped=1,|GTeX_Finemapped=1,|GTeX_Finemapped=1,|GTeX_Finemapped=1,|Promoter=0.500|GTeX_Finemapped=1|ABC=0.500,|GTeX_Finemapped=1,|GTeX_Finemapped=1,|GTeX_Finemapped=1,|GTeX_Finemapped=1,|GTeX_Finemapped=1,|GTeX_Finemapped=1,|GTeX_Finemapped=1,|GTeX_Finemapped=1,|GTeX_Finemapped=1,|GTeX_Finemapped=1,|GTeX_Finemapped=1,|GTeX_Finemapped=1,|GTeX_Finemapped=1,|GTeX_Finemapped=1,|eQTLGen_Finemapped=1,|ABC=0.500,|eQTLGen_Finemapped=1	rs11038927,rs139362284,rs3136434,rs3136439,rs3136446,rs3136448,rs3136487,rs3136500,rs5898,rs61882701,rs61882709,rs61882743,rs61884294,rs61884303,rs61884304,rs61884305,rs61897302,rs61897308,rs7108770,rs73449983,rs7951579	0.0382197,0.0216818,0.010226,0.010226,0.00785113,0.00789923,0.00695823,0.0108801,0.00909293,0.00863579,0.0248155,0.0436646,0.0278733,0.075723,0.0392875,0.0324224,0.00902063,0.0108592,0.0190354,0.00450292,0.0615433	0.480419	0.999976	0.388471	0.542235	0.0545576	0.0560766	0.00622768	TRUE	FALSE	FALSE	FALSE	FALSE	FALSE	FALSE	TRUE	FALSE
WBC_Mean_INT	qt	Labs	Labs	white blood cell count (WBC, mean, inv-norm transformed)	11_46425833-46925833	EUR,AFR,EAS	2	6	0.734157	rs182464262	0.861375	46499178	C,NA,NA	T,NA,NA	0.991054,NA,NA	0.0625311,NA,NA	0.0121647,NA,NA	6.56189,NA,NA	5.14037337542233,NA,NA	CHST1	rs182464262,rs17196997,rs138646165,rs142196448	0.861375,0.0227653,0.0221929,0.0198382	0.926171	1,0.798,1,1	|GTeX_Finemapped=1,|GTeX_Finemapped=1,|GTeX_Finemapped=1,|GTeX_Finemapped=1	rs140067493,rs150228583	0.0137639,0.016996	0.0307599	0.981868	0.498235	0.498814	0.0545576	0.0560766	0.00622768	TRUE	FALSE	FALSE	FALSE	FALSE	FALSE	FALSE	TRUE	FALSE
WBC_Mean_INT	qt	Labs	Labs	white blood cell count (WBC, mean, inv-norm transformed)	11_47888036-48050391	EUR,AFR,EAS	1	5	0.975526	rs34895872	0.298643	48021778	A,G,A	G,A,G	0.7515,0.93722,0.7609	0.0342723,-0.00733166,0.0423777	0.00265056,0.0088338,0.0216951	37.5169,0.390871,1.2943	12.9302109742847,-0.829955398582716,1.95333047554517	PTPRJ	rs34895872,rs1228044,rs7106731,rs4752805,rs34972471	0.298643,0.249257,0.197156,0.177935,0.0668829	0.989874	1,1,1,1,1	|GTeX_Finemapped=1|eQTLGen_Finemapped=1,|GTeX_Finemapped=1,|GTeX_Finemapped=1|eQTLGen_Finemapped=1|ABC=1,|GTeX_Finemapped=1|eQTLGen_Finemapped=1|EpiMap=1|ABC=1,|GTeX_Finemapped=1			0	1	0.267556	0.752545	0.114203	0.0190512	0.0114513	FALSE	FALSE	FALSE	FALSE	FALSE	FALSE	FALSE	FALSE	FALSE
WBC_Mean_INT	qt	Labs	Labs	white blood cell count (WBC, mean, inv-norm transformed)	11_47888036-48050391	EUR,AFR,EAS	2	1	1	rs4752801	1	47907641	A,A,A	G,G,G	0.6213,0.764,0.748	-0.0268639,-0.0133987,0.0362423	0.00236139,0.00504634,0.021314	29.2606,2.10086,1.05034	-11.3763080219701,-2.65513223445111,1.70039879891151	MADD	rs4752801	1	1	0.798	|GTeX_Finemapped=1			0	1	0.909429	0.661501	0.114203	0.0190512	0.0114513	FALSE	TRUE	FALSE	FALSE	FALSE	FALSE	FALSE	TRUE	FALSE
WBC_Mean_INT	qt	Labs	Labs	white blood cell count (WBC, mean, inv-norm transformed)	11_4998233-5498233	EUR,AFR,EAS	1	1	1	rs112915912	0.999809	5306996	NA,C,NA	NA,T,NA	NA,0.95613,NA	NA,-0.099364,NA	NA,0.0104625,NA	NA,20.666,NA	NA,-9.49715651135006,NA	OR51B4	rs112915912	0.999809	0.999809	1	|EpiMap=1			0	0.499867	0.999998	0.499837	0.191492	0.115628	0.00474889	FALSE	FALSE	FALSE	FALSE	FALSE	FALSE	FALSE	FALSE	FALSE
WBC_Mean_INT	qt	Labs	Labs	white blood cell count (WBC, mean, inv-norm transformed)	11_4998233-5498233	EUR,AFR,EAS	2	2	1	rs113091788	0.616215	5263755	NA,A,NA	NA,G,NA	NA,0.95991,NA	NA,-0.100625,NA	NA,0.0109231,NA	NA,19.4952,NA	NA,-9.21212842508079,NA	HBBP1	rs113091788,rs61729466	0.616215,0.383785	1	1,1	|Promoter=1,|Exon=1|ABC=1			0	0.5	1	0.5	0.191492	0.115628	0.00474889	FALSE	FALSE	FALSE	FALSE	FALSE	FALSE	FALSE	FALSE	FALSE
WBC_Mean_INT	qt	Labs	Labs	white blood cell count (WBC, mean, inv-norm transformed)	11_4998233-5498233	EUR,AFR,EAS	3	1	1	rs16908114	0.982585	5013466	NA,A,NA	NA,G,NA	NA,0.92436,NA	NA,-0.058488,NA	NA,0.00810369,NA	NA,12.276,NA	NA,-7.21745279002528,NA	MMP26	rs16908114	0.982585	0.982585	1	|Exon=1			0	0.499736	0.99883	0.499139	0.191492	0.115628	0.00474889	FALSE	FALSE	FALSE	FALSE	FALSE	FALSE	FALSE	FALSE	FALSE
WBC_Mean_INT	qt	Labs	Labs	white blood cell count (WBC, mean, inv-norm transformed)	11_54956685-55950030	EUR,AFR,EAS	1	12	0.982697	rs11230983	0.138596	55541284	G,G,G	A,A,A	0.8777,0.94856,0.8552	0.0223432,0.00701521,0.0168871	0.00349607,0.00970055,0.0262965	9.78287,0.328298,0.283365	6.25058484148284,0.730116428219043,0.721560121794458	OR5W2	rs10501340,rs17148897,rs12419022	0.0589417,0.0514377,0.0466323	0.157012	1,1,1	|Promoter=1,|Promoter=1,|Exon=1	rs10897138,rs11230983,rs11231429,rs1459102,rs17148297,rs3851112,rs4102526,rs7101738,rs79804453	0.0983746,0.138596,0.102865,0.107948,0.0756006,0.0522416,0.0518764,0.0554899,0.131421	0.814413	1	0.229751	0.388995	0.0120273	0.0534631	0.00135937	TRUE	FALSE	FALSE	FALSE	FALSE	FALSE	FALSE	TRUE	FALSE
WBC_Mean_INT	qt	Labs	Labs	white blood cell count (WBC, mean, inv-norm transformed)	11_54956685-55950030	EUR,AFR,EAS	2	1	1	rs192595715	0.998871	55653981	A,NA,NA	G,NA,NA	0.992048,NA,NA	-0.0714871,NA,NA	0.0128962,NA,NA	7.52743,NA,NA	-5.54326855973077,NA,NA	TRIM51	rs192595715	0.998871	0.998871	1	|Promoter=1			0	0.997865	0.500122	0.499869	0.0120273	0.0534631	0.00135937	TRUE	FALSE	FALSE	FALSE	FALSE	FALSE	FALSE	TRUE	FALSE
WBC_Mean_INT	qt	Labs	Labs	white blood cell count (WBC, mean, inv-norm transformed)	11_61547068-61618169	EUR,AFR,EAS	1	29	0.95603	rs174537	0.0789654	61552680	G,G,T	T,T,G	0.6511,0.97504,0.5675	0.018812,0.00639288,-0.0426817	0.00240321,0.0137355,0.0186784	14.3043,0.192718,1.65154	7.78539163823589,0.624239461846621,-2.04496794888959	FADS1	rs174545,rs174546,rs174547,rs174562,rs174550,rs174551,rs174554,rs174541,rs174564,rs174576,rs1535,rs99780,rs174578,rs174577	0.0555997,0.053721,0.0489747,0.0472849,0.0468725,0.0458228,0.0334957,0.0301901,0.0281411,0.014968,0.0121272,0.0107451,0.00944012,0.00853145	0.445914	0.811,0.983,1,0.813,0.983,1,0.813,1,1,0.882,0.882,0.618,1,1	|Exon=1|GTeX_Finemapped=1,|Exon=1|GTeX_Finemapped=1,|GTeX_Finemapped=1,|Promoter=1|GTeX_Finemapped=1|ABC=1,|Exon=1|GTeX_Finemapped=1,|Exon=1,|Exon=1|GTeX_Finemapped=1|ABC=1,|GTeX_Finemapped=1,|GTeX_Finemapped=1,|GTeX_Finemapped=1,|GTeX_Finemapped=1,|Promoter=0.500|GTeX_Finemapped=1|eQTLGen_Finemapped=1,|EpiMap=1,|EpiMap=1	rs102274,rs102275,rs174533,rs174535,rs174536,rs174537,rs174538,rs174553,rs174566,rs174567,rs174568,rs174580,rs174581,rs174583,rs4246215	0.0726579,0.0321564,0.0589709,0.0547435,0.056854,0.0789654,0.0125542,0.0432233,0.00989236,0.00863612,0.0245307,0.00879505,0.00982027,0.0101077,0.0234104	0.505318	0.999975	0.277166	0.687643	0.032465	0.0592973	0.0148897	TRUE	FALSE	FALSE	FALSE	FALSE	FALSE	FALSE	TRUE	FALSE
WBC_Mean_INT	qt	Labs	Labs	white blood cell count (WBC, mean, inv-norm transformed)	11_61547068-61618169	EUR,AFR,EAS	2	1	1	rs76497692	0.979625	61602626	NA,C,NA	NA,T,NA	NA,0.8359,NA	NA,0.0260797,NA	NA,0.00578559,NA	NA,5.18354,NA	NA,4.50769930119487,NA	ASRGL1	rs76497692	0.979625	0.979625	0.882	|GTeX_Finemapped=1			0	0.450652	0.987032	0.474781	0.032465	0.0592973	0.0148897	FALSE	TRUE	FALSE	FALSE	FALSE	FALSE	FALSE	TRUE	FALSE
WBC_Mean_INT	qt	Labs	Labs	white blood cell count (WBC, mean, inv-norm transformed)	11_61547068-61618169	EUR,AFR,EAS	3	3	1	rs968567	0.424761	61595564	C,C,NA	T,T,NA	0.8499,0.98941,NA	0.0257186,-0.00136884,NA	0.00320695,0.0209336,NA	14.9745,0.0232541,NA	8.01964483387643,-0.0653896128711736,NA	FADS2	rs968567,rs61896141,rs61897793	0.424761,0.270973,0.257478	0.953212	0.813,1,0.593	|Exon=1|GTeX_Finemapped=1|ABC=1,|GTeX_Finemapped=1|eQTLGen_Finemapped=1,|GTeX_Finemapped=1|eQTLGen_Finemapped=0.500|ABC=1			0	0.999284	0.189624	0.498924	0.032465	0.0592973	0.0148897	TRUE	FALSE	FALSE	FALSE	FALSE	FALSE	FALSE	TRUE	FALSE
WBC_Mean_INT	qt	Labs	Labs	white blood cell count (WBC, mean, inv-norm transformed)	11_63738119-64238119	EUR,AFR,EAS	1	4	0.959917	rs11231748	0.418111	64094075	G,G,A	A,A,G	0.8559,0.7073,0.5446	-0.0263162,-0.0107395,-0.0195728	0.00326154,0.0047094,0.0185815	15.1483,1.64625,0.534348	-8.06864242045169,-2.28043912175649,-1.0533487608643	TRPT1	rs11231748	0.418111	0.418111	0.929	|eQTLGen_Finemapped=1	rs201354020,rs2244621,rs4930702	0.354968,0.0302507,0.147016	0.532235	1	0.718837	0.314098	0.166234	0.0982992	0.012342	FALSE	FALSE	FALSE	FALSE	FALSE	FALSE	FALSE	FALSE	FALSE
WBC_Mean_INT	qt	Labs	Labs	white blood cell count (WBC, mean, inv-norm transformed)	11_8813956-9053536	EUR,AFR,EAS	1	5	0.995929	rs7938521	0.270482	8913085	A,G,A	G,A,G	0.5417,0.6528,0.5992	0.0256046,0.0045097,-0.01167	0.00229886,0.0045009,0.0188828	28.0864,0.499812,0.27038	11.1379553343831,1.00195516452265,-0.618022750863219	ST5	rs7938521,rs7927055,rs10840136,rs2742545	0.270482,0.259001,0.206584,0.206584	0.942651	1,1,0.828,1	|GTeX_Finemapped=1,|GTeX_Finemapped=1,|EpiMap=1|ABC=0.500,|EpiMap=1	rs7118463	0.0341726	0.0341726	1	0.180014	0.318058	0.0457541	0.0692754	0.0137197	TRUE	FALSE	FALSE	FALSE	FALSE	FALSE	FALSE	TRUE	FALSE
WBC_Mean_INT	qt	Labs	Labs	white blood cell count (WBC, mean, inv-norm transformed)	11_8813956-9053536	EUR,AFR,EAS	2	1	1	rs7120300	0.991612	8823493	T,C,C	C,T,T	0.7157,0.7632,0.623	-0.0216888,0.0255639,0.00743101	0.00253929,0.00504045,0.0190942	16.877,6.40432,0.156677	-8.54128516238791,5.07174954617147,0.389176294372113	AKIP1	rs7120300	0.991612	0.991612	1	|GTeX_Finemapped=1			0	0.999136	0.951902	0.337156	0.0457541	0.0692754	0.0137197	TRUE	TRUE	FALSE	TRUE	FALSE	FALSE	FALSE	TRUE	TRUE
WBC_Mean_INT	qt	Labs	Labs	white blood cell count (WBC, mean, inv-norm transformed)	11_8813956-9053536	EUR,AFR,EAS	3	3	0.530875	rs978637	0.580049	8836575	G,G,G	C,C,C	0.92942,0.5915,0.7937	-0.00754065,-0.0268593,0.0166853	0.00447218,0.00435919,0.0228685	1.03729,9.14241,0.331964	-1.68612399322031,-6.16153459702376,0.72961934538776	AKIP1	rs978637,rs10769963	0.580049,0.316099	0.896148	0.828,1	|EpiMap=1|ABC=0.500,|EpiMap=1	rs34490363	0.0605569	0.0605569	0.414569	0.994417	0.306113	0.0457541	0.0692754	0.0137197	FALSE	TRUE	FALSE	FALSE	FALSE	FALSE	FALSE	TRUE	FALSE
WBC_Mean_INT	qt	Labs	Labs	white blood cell count (WBC, mean, inv-norm transformed)	11_9750757-9811616	EUR,AFR,EAS	1	7	0.955974	rs10840298	0.270853	9764832	A,A,A	C,C,C	0.661,0.8109,0.6815	0.0226343,0.0104185,0.0256048	0.00241972,0.00547204,0.0198622	20.074,1.24476,0.704747	9.35409882135123,1.90395172549908,1.28912205093091	SWAP70	rs10840298,rs10770059,rs360139,rs415895,rs4910498,rs6483656	0.270853,0.193183,0.184526,0.0977929,0.0947444,0.0748981	0.915997	1,1,1,0.982,1,1	|GTeX_Finemapped=1,|GTeX_Finemapped=1,|GTeX_Finemapped=1,|Exon=1|GTeX_Finemapped=1|EpiMap=0.500,|GTeX_Finemapped=1,|Exon=1|GTeX_Finemapped=1	rs4910499	0.0514796	0.0514796	1	0.375235	0.369713	0.0306748	0.0266746	0.0128351	TRUE	FALSE	FALSE	FALSE	FALSE	FALSE	FALSE	TRUE	FALSE
WBC_Mean_INT	qt	Labs	Labs	white blood cell count (WBC, mean, inv-norm transformed)	11_991221-1491221	EUR,AFR,EAS	1	1	1	rs35705950	1	1241221	G,NA,G	T,NA,T	0.8926,NA,0.992063	-0.051639,NA,-0.0371565	0.00369944,NA,0.104284	43.5547,NA,0.141694	-13.9585991393292,NA,-0.356301062483219	MUC5B	rs35705950	1	1	0.817	|GTeX_Finemapped=1|ABC=1			0	1	0.5	0.280843	0.284299	0.207832	0.0495939	FALSE	FALSE	FALSE	FALSE	FALSE	FALSE	FALSE	FALSE	FALSE
WBC_Mean_INT	qt	Labs	Labs	white blood cell count (WBC, mean, inv-norm transformed)	11_991221-1491221	EUR,AFR,EAS	2	1	1	rs62637243	0.999998	1092715	A,A,A	G,G,G	0.504,0.5061,0.5069	-0.0129328,0.00558974,0.0131963	0.00229092,0.00428589,0.0185092	7.78266,0.71634,0.322511	-5.64524295916051,1.30421919367973,0.71295896094915	MUC2	rs62637243	0.999998	0.999998	1	|Exon=1			0	0.999999	0.38502	0.311623	0.284299	0.207832	0.0495939	FALSE	FALSE	FALSE	FALSE	FALSE	FALSE	FALSE	FALSE	FALSE
WBC_Mean_INT	qt	Labs	Labs	white blood cell count (WBC, mean, inv-norm transformed)	12_101864287-101898230	EUR,AFR,EAS	1	1	1	rs10860738	0.997128	101867997	A,A,G	G,G,A	0.6481,0.7239,0.6071	0.0192965,0.00909411,-0.0031304	0.00239848,0.00479299,0.0189472	15.0655,1.23824,0.0610937	8.04530369233848,1.89737721130234,-0.165217024151326	SPIC	rs10860738	0.997128	0.997128	1	|EpiMap=1			0	1	0.983508	0.336675	0.00363812	0.00493628	0.00486407	TRUE	TRUE	FALSE	TRUE	FALSE	FALSE	FALSE	TRUE	TRUE
WBC_Mean_INT	qt	Labs	Labs	white blood cell count (WBC, mean, inv-norm transformed)	12_101864287-101898230	EUR,AFR,EAS	2	5	1	rs144471276	0.343203	101894665	T,NA,T	G,NA,G	0.9831,NA,0.97817	-0.0562036,NA,-0.131664	0.00888636,NA,0.063326	9.59567,NA,1.42478	-6.32470437839565,NA,-2.07914600637969	SPIC	rs144471276,rs139502057,rs117486372,rs148412838,rs547157633	0.343203,0.320826,0.130081,0.110586,0.0953025	0.999999	1,1,1,1,1	|GTeX_Finemapped=1,|ABC=1,|GTeX_Finemapped=1,|GTeX_Finemapped=1,|GTeX_Finemapped=1			0	0.999994	0.499999	0.49018	0.00363812	0.00493628	0.00486407	TRUE	FALSE	FALSE	FALSE	FALSE	FALSE	FALSE	TRUE	FALSE
WBC_Mean_INT	qt	Labs	Labs	white blood cell count (WBC, mean, inv-norm transformed)	12_107027908-107291383	EUR,AFR,EAS	1	7	0.983823	rs4385986	0.438208	107133775	C,C,C	T,T,T	0.6302,0.6339,0.7173	-0.0160973,-0.015063,-0.0120624	0.0023727,0.00444804,0.0205496	10.9334,3.14992,0.25398	-6.78438066337927,-3.38643537378261,-0.586989527776696	RIC8B	rs4385986,rs11113116,rs7486905	0.438208,0.0446486,0.0407981	0.523655	1,1,1	|ABC=1,|EpiMap=1,|ABC=1	rs10467029,rs10778509,rs10778510,rs1882543	0.0416828,0.249348,0.0898411,0.0535391	0.434411	1	0.844737	0.350264	0.0168433	0.0456454	0.058883	TRUE	TRUE	FALSE	TRUE	FALSE	FALSE	FALSE	TRUE	TRUE
WBC_Mean_INT	qt	Labs	Labs	white blood cell count (WBC, mean, inv-norm transformed)	12_109854515-110052360	EUR,AFR,EAS	1	33	0.837519	rs66497828	0.269123	110036120	C,C,NA	T,T,NA	0.91551,0.98714,NA	-0.0259635,-0.0541452,NA	0.00411843,0.0190182,NA	9.53814,2.35526,NA	-6.30422272565031,-2.84702022273401,NA	MMAB	rs66497828,rs73198444,rs67432283	0.269123,0.0335395,0.0160524	0.318715	1,0.5,0.981	|ABC=1,|ABC=0.500,|Exon=1	rs114512661,rs11540748,rs11540749,rs116869611,rs116884085,rs118168308,rs143893351,rs66539960,rs66704117,rs66769661,rs66783857,rs67074557,rs67275386,rs67520670,rs67886029,rs68024411,rs68032303,rs72648021,rs73194268,rs73196268,rs73196270,rs73196272,rs73196282,rs73196292,rs73196297,rs73198406,rs73198427,rs73200429,rs78524243,rs80095910	0.0635812,0.0149205,0.0163429,0.00783428,0.0158432,0.0215094,0.0149205,0.0157423,0.00915701,0.0128906,0.0427421,0.0157423,0.0215825,0.0162644,0.017773,0.0268909,0.0157423,0.0427421,0.0149205,0.0272022,0.0217196,0.0202502,0.0107941,0.018385,0.018385,0.018385,0.0203259,0.032916,0.0182696,0.0179634	0.631738	1	0.548831	0.499758	0.0523722	0.0380122	0.00883474	TRUE	FALSE	FALSE	FALSE	FALSE	FALSE	FALSE	TRUE	FALSE
WBC_Mean_INT	qt	Labs	Labs	white blood cell count (WBC, mean, inv-norm transformed)	12_111708458-112273499	EUR,AFR,EAS	1	2	1	rs7137828	0.756711	111932800	T,T,NA	C,C,NA	0.5358,0.98109,NA	-0.0656153,-0.099259,NA	0.00229674,0.0157318,NA	178.786,9.55278,NA	-28.5688845929448,-6.309449649754,NA	TRAFD1	rs7137828	0.756711	0.756711	1	|eQTLGen_Finemapped=1	rs3184504	0.22608	0.22608	1	1	0.5	0.153229	0.0397566	0.0152026	FALSE	TRUE	FALSE	FALSE	FALSE	FALSE	FALSE	TRUE	FALSE
WBC_Mean_INT	qt	Labs	Labs	white blood cell count (WBC, mean, inv-norm transformed)	12_111708458-112273499	EUR,AFR,EAS	2	1	1	rs4098854	1	112036797	T,T,T	C,C,C	0.7167,0.5734,0.622	0.0501859,0.0131239,-0.00640585	0.00254199,0.00433251,0.0190842	86.0335,2.61043,0.132458	19.7427605930786,3.02916784958373,-0.335662485197179	ATXN2	rs4098854	1	1	0.802	|Exon=1|ABC=1			0	1	0.798732	0.305653	0.153229	0.0397566	0.0152026	FALSE	FALSE	FALSE	FALSE	FALSE	FALSE	FALSE	FALSE	FALSE
WBC_Mean_INT	qt	Labs	Labs	white blood cell count (WBC, mean, inv-norm transformed)	12_111708458-112273499	EUR,AFR,EAS	3	2	0.864821	rs2239196	0.676588	111873167	G,G,G	A,A,A	0.95328,0.92209,0.96329	0.0533953,0.00177986,-0.0373285	0.00542756,0.00799458,0.0492091	22.1114,0.0841673,0.348615	9.83780925498751,0.222633334083842,-0.758569045156282	SH2B3	rs2239196	0.676588	0.676588	0.99	|Promoter=1|ABC=1	rs16941580	0.32246	0.32246	1	0.154196	0.320895	0.153229	0.0397566	0.0152026	FALSE	FALSE	FALSE	FALSE	FALSE	FALSE	FALSE	FALSE	FALSE
WBC_Mean_INT	qt	Labs	Labs	white blood cell count (WBC, mean, inv-norm transformed)	12_111708458-112273499	EUR,AFR,EAS	4	1	1	rs11065979	1	112059557	C,C,NA	T,T,NA	0.5606,0.98185,NA	-0.0577462,-0.0862065,NA	0.00230786,0.0160516,NA	137.448,7.10524,NA	-25.0215351017826,-5.37058610979591,NA	TRAFD1	rs11065979	1	1	1	|eQTLGen_Finemapped=1			0	1	1	0.5	0.153229	0.0397566	0.0152026	FALSE	TRUE	FALSE	FALSE	FALSE	FALSE	FALSE	TRUE	FALSE
WBC_Mean_INT	qt	Labs	Labs	white blood cell count (WBC, mean, inv-norm transformed)	12_111708458-112273499	EUR,AFR,EAS	5	2	0.976286	rs61941270	0.917532	112109829	G,NA,NA	C,NA,NA	0.96024,NA,NA	0.0429737,NA,NA	0.0058621,NA,NA	12.6405,NA,NA	7.33076883710616,NA,NA	SH2B3	rs61941270,rs117336370	0.917532,0.071928	0.98946	1,1	|GTeX_Finemapped=1,|GTeX_Finemapped=1			0	0.99592	0.49855	0.499629	0.153229	0.0397566	0.0152026	FALSE	FALSE	FALSE	FALSE	FALSE	FALSE	FALSE	FALSE	FALSE
WBC_Mean_INT	qt	Labs	Labs	white blood cell count (WBC, mean, inv-norm transformed)	12_111708458-112273499	EUR,AFR,EAS	6	6	0.759479	rs4766507	0.257106	111754048	T,C,C	C,T,T	0.7704,0.8828,0.8681	0.0324415,-0.0197955,0.0633026	0.00272347,0.00666168,0.0273469	31.9886,2.52826,1.68563	11.9118257223322,-2.97154771769283,2.31479984934307	ATXN2	rs4766507,rs10849931,rs11065861,rs10774617	0.257106,0.254192,0.219352,0.176352	0.907002	1,1,1,1	|eQTLGen_Finemapped=1,|eQTLGen_Finemapped=1,|eQTLGen_Finemapped=1,|eQTLGen_Finemapped=1	rs6490077,rs7398833	0.029025,0.0296153	0.0586403	1	0.161274	0.776709	0.153229	0.0397566	0.0152026	FALSE	FALSE	FALSE	FALSE	FALSE	FALSE	FALSE	FALSE	FALSE
WBC_Mean_INT	qt	Labs	Labs	white blood cell count (WBC, mean, inv-norm transformed)	12_120043595-120146925	EUR,AFR,EAS	1	2	1	rs192890685	0.607904	120092963	C,NA,NA	T,NA,NA	0.94433,NA,NA	0.0432858,NA,NA	0.00499567,NA,NA	17.3441,NA,NA	8.66466359867645,NA,NA	PRKAB1	rs192890685,rs148475745	0.607904,0.386645	0.994549	1,1	|GTeX_Finemapped=1,|GTeX_Finemapped=1|eQTLGen_Finemapped=1			0	1	0.362915	0.5	0.00951313	0.010094	0.0102463	TRUE	FALSE	FALSE	FALSE	FALSE	FALSE	FALSE	TRUE	FALSE
WBC_Mean_INT	qt	Labs	Labs	white blood cell count (WBC, mean, inv-norm transformed)	12_121352974-121419056	EUR,AFR,EAS	1	1	1	rs1169286	0.999599	121419056	T,T,T	C,C,C	0.5567,0.8018,0.5377	0.0134147,0.0167668,0.00724764	0.00230572,0.00537519,0.0185602	8.22505,2.74164,0.157283	5.81800912513228,3.11929438773327,0.390493636922016	HNF1A-AS1	rs1169286	0.999599	0.999599	0.99	|Promoter=1			0	1	0.964743	0.28479	0.0142827	0.0127804	0.00294582	TRUE	TRUE	FALSE	TRUE	FALSE	FALSE	FALSE	TRUE	TRUE
WBC_Mean_INT	qt	Labs	Labs	white blood cell count (WBC, mean, inv-norm transformed)	12_122437960-122937960	EUR,AFR,EAS	1	3	0.994839	rs10840639	0.690351	122446769	G,G,G	T,T,T	0.98211,0.8767,0.7659	0.0434993,0.024369,-0.0224012	0.00864134,0.00651736,0.0218539	6.31814,3.73356,0.515214	5.03386048922968,3.73909067475174,-1.02504358489789	WDR66	rs10840639,rs3741582	0.690351,0.0876613	0.778012	0.721,0.798	|GTeX_Finemapped=1,|GTeX_Finemapped=1	rs149582028	0.19264	0.19264	0.999826	0.991513	0.337878	0.191767	0.0997413	0.00988381	FALSE	TRUE	FALSE	FALSE	FALSE	FALSE	FALSE	TRUE	FALSE
WBC_Mean_INT	qt	Labs	Labs	white blood cell count (WBC, mean, inv-norm transformed)	12_124399155-124496316	EUR,AFR,EAS	1	7	0.946796	rs9863	0.890308	124421453	T,C,T	C,T,C	0.6312,0.6324,0.871	0.0241018,-0.00978293,0.0524068	0.00237404,0.00444422,0.0276065	23.4898,1.55726,1.2392	10.1522299540025,-2.20127041415591,1.89835002626193	CCDC92	rs9863,rs34854841,rs11057407,rs11831913,rs6488914,rs4930722,rs11057400	0.890308,0.0152952,0.0147368,0.00924715,0.0087281,0.0082934,0.00605402	0.952663	1,1,1,1,1,0.882,1	|Exon=1|GTeX_Finemapped=1,|GTeX_Finemapped=1,|GTeX_Finemapped=1,|GTeX_Finemapped=1,|GTeX_Finemapped=1,|GTeX_Finemapped=1,|GTeX_Finemapped=1			0	1	0.587859	0.615756	0.0156559	0.00533798	0.00589626	TRUE	FALSE	FALSE	FALSE	FALSE	FALSE	FALSE	TRUE	FALSE
WBC_Mean_INT	qt	Labs	Labs	white blood cell count (WBC, mean, inv-norm transformed)	12_124399155-124496316	EUR,AFR,EAS	2	1	1	rs118025830	0.981449	124439296	T,NA,NA	C,NA,NA	0.98807,NA,NA	0.060887,NA,NA	0.01055,NA,NA	8.1042,NA,NA	5.77127962085308,NA,NA	CCDC92	rs118025830	0.981449	0.981449	1	|EpiMap=1			0	0.944643	0.491583	0.496829	0.0156559	0.00533798	0.00589626	TRUE	FALSE	FALSE	FALSE	FALSE	FALSE	FALSE	TRUE	FALSE
WBC_Mean_INT	qt	Labs	Labs	white blood cell count (WBC, mean, inv-norm transformed)	12_12873748-12890168	EUR,AFR,EAS	1	2	0.994003	rs2024385	0.704171	12888438	T,T,A	A,A,T	0.5855,0.5635,0.5089	-0.0256211,-0.00766945,0.0203331	0.00232509,0.00432056,0.0185103	27.5113,1.11987,0.565434	-11.0194013995157,-1.7751055418742,1.09847490316202	APOLD1	rs2024385	0.704171	0.704171	0.918	|GTeX_Finemapped=1|eQTLGen_Finemapped=1	rs6488549	0.295821	0.295821	1	0.633137	0.348123	0.0183257	0.00279089	0.0030508	TRUE	FALSE	FALSE	FALSE	FALSE	FALSE	FALSE	TRUE	FALSE
WBC_Mean_INT	qt	Labs	Labs	white blood cell count (WBC, mean, inv-norm transformed)	12_16743217-16756508	EUR,AFR,EAS	1	3	0.98777	rs11057006	0.460329	16750931	G,A,G	A,G,A	0.5746,0.854,0.7153	0.0169442,0.016019,0.0116183	0.00231678,0.00606839,0.0205059	12.5852,2.08108,0.243365	7.31368537366517,2.63974464396652,0.566583276032751	LMO3	rs11057006,rs2058799,rs10846381	0.460329,0.326042,0.19276	0.979131	1,1,1	|EpiMap=1,|EpiMap=1,|EpiMap=1|ABC=1			0	1	0.756488	0.437581	0.00633332	0.150037	0.000170969	TRUE	FALSE	FALSE	FALSE	FALSE	FALSE	FALSE	TRUE	FALSE
WBC_Mean_INT	qt	Labs	Labs	white blood cell count (WBC, mean, inv-norm transformed)	12_20578881-20587192	EUR,AFR,EAS	1	3	0.973114	rs7488780	0.90981	20579392	G,G,G	C,C,C	0.7913,0.98563,0.9375	0.0193989,0.0593221,0.0345402	0.00281861,0.018005,0.0382288	11.2304,3.00653,0.436219	6.88243495907557,3.29475701194113,0.903512535052107	PDE3A	rs7488780,rs4762753,rs7298924	0.90981,0.0330289,0.0174775	0.960316	1,1,1	|GTeX_Finemapped=1|EpiMap=1|ABC=1,|GTeX_Finemapped=1,|GTeX_Finemapped=1			0	1	0.792016	0.421773	1.58734e-05	0.00101159	7.0991e-06	TRUE	FALSE	FALSE	FALSE	FALSE	FALSE	FALSE	TRUE	FALSE
WBC_Mean_INT	qt	Labs	Labs	white blood cell count (WBC, mean, inv-norm transformed)	12_26801236-26829961	EUR,AFR,EAS	1	3	1	rs2170640	0.370614	26801236	T,T,T	C,C,C	0.6113,0.7118,0.755	0.0154735,0.00555463,-0.0249413	0.0023498,0.004731,0.0215159	10.3422,0.619142,0.608407	6.58502851306494,1.17409215810611,-1.15920319391706	ITPR2	rs2170640,rs7969023,rs1007938	0.370614,0.322696,0.306667	0.999977	0.882,0.798,1	|GTeX_Finemapped=1,|GTeX_Finemapped=1,|GTeX_Finemapped=1			0	1	0.290931	0.343528	0.000490983	0.00961635	0.00147488	TRUE	FALSE	FALSE	FALSE	FALSE	FALSE	FALSE	TRUE	FALSE
WBC_Mean_INT	qt	Labs	Labs	white blood cell count (WBC, mean, inv-norm transformed)	12_3000403-3060988	EUR,AFR,EAS	1	2	0.993378	rs2074987	0.94858	3047466	G,A,A	A,G,G	0.5785,0.6354,0.5615	0.0160207,0.0002931,-0.00949632	0.00231961,0.00445192,0.018649	11.3043,0.0234172,0.214241	6.90663516711861,0.0658367625653651,-0.509213362646791	TULP3	rs2074987,rs2907607	0.94858,0.00668618	0.955266	1,1	|Exon=1|GTeX_Finemapped=1,|GTeX_Finemapped=1			0	1	0.262394	0.297391	0.0102729	0.00574115	0.00302414	TRUE	FALSE	FALSE	FALSE	FALSE	FALSE	FALSE	TRUE	FALSE
WBC_Mean_INT	qt	Labs	Labs	white blood cell count (WBC, mean, inv-norm transformed)	12_3000403-3060988	EUR,AFR,EAS	2	1	1	rs181112800	0.988376	3054336	G,NA,NA	A,NA,NA	0.98807,NA,NA	0.0509448,NA,NA	0.01055,NA,NA	5.86236,NA,NA	4.82889099526066,NA,NA	TEAD4	rs181112800	0.988376	0.988376	1	|ABC=1			0	0.938422	0.482842	0.490218	0.0102729	0.00574115	0.00302414	TRUE	FALSE	FALSE	FALSE	FALSE	FALSE	FALSE	TRUE	FALSE
WBC_Mean_INT	qt	Labs	Labs	white blood cell count (WBC, mean, inv-norm transformed)	12_32450157-32590522	EUR,AFR,EAS	1	4	1	rs1055875	0.240318	32536187	C,NA,C	G,NA,G	0.9165,NA,0.993056	-0.0311426,NA,0.207096	0.00414054,NA,0.111436	13.2661,NA,1.19992	-7.52138609939766,NA,1.85842995082379	BICD1	rs1055875,rs75408220,rs78043375,rs80108042	0.240318,0.240318,0.240318,0.240318	0.961272	1,1,1,1	|Exon=1,|Exon=1,|Exon=1,|Exon=1			0	1	0.497358	0.634902	0.00860943	0.0228586	0.0186059	TRUE	FALSE	FALSE	FALSE	FALSE	FALSE	FALSE	TRUE	FALSE
WBC_Mean_INT	qt	Labs	Labs	white blood cell count (WBC, mean, inv-norm transformed)	12_4330215-4334308	EUR,AFR,EAS	1	3	0.994474	rs7955734	0.741648	4333159	C,C,C	G,G,G	0.7783,0.7322,0.7867	0.0282939,0.0247507,9.07723e-05	0.00275746,0.00483904,0.02259	23.9756,6.50294,0.00139463	10.2608560051642,5.11479549662743,0.00401825143868969	CCND2	rs7955734,rs4573764	0.741648,0.0620567	0.803705	1,1	|ABC=1,|EpiMap=1	rs10849023	0.150628	0.150628	1	0.999968	0.40499	0.067459	0.000792516	0.0018723	TRUE	TRUE	FALSE	TRUE	FALSE	FALSE	FALSE	TRUE	TRUE
WBC_Mean_INT	qt	Labs	Labs	white blood cell count (WBC, mean, inv-norm transformed)	12_48396364-48732719	EUR,AFR,EAS	1	10	0.85589	rs11168366	0.557867	48421773	C,C,C	T,T,T	0.6312,0.8638,0.98512	0.0165473,0.0289442,-0.00177203	0.00237404,0.00624718,0.076431	11.4994,5.44355,0.0081084	6.97010159896211,4.63316248291229,-0.0231847025421622	COL2A1	rs11168366,rs4760612	0.557867,0.182236	0.740103	1,1	|EpiMap=1|ABC=1,|ABC=1	rs10875721,rs10875749,rs11168408,rs1476607,rs3997,rs7295580,rs7487682,rs8716	0.00453769,0.00515998,0.0121665,0.0245872,0.00866954,0.0437569,0.0691993,0.043998	0.212075	1	0.998617	0.222244	0.0485149	0.0334833	0.0264515	TRUE	TRUE	FALSE	TRUE	FALSE	FALSE	FALSE	TRUE	TRUE
WBC_Mean_INT	qt	Labs	Labs	white blood cell count (WBC, mean, inv-norm transformed)	12_50507709-51089734	EUR,AFR,EAS	1	50	0.963277	rs10876024	0.0477508	50747005	C,T,C	T,C,T	0.662,0.5091,0.748	-0.020843,0.0133427,-0.0132632	0.00242147,0.00428628,0.021314	17.1272,2.73221,0.272654	-8.73374166146262,-2.19263669426467,-0.618130052126615	LIMA1	rs3812825,rs11169347,rs12828340,rs1362983,rs17124562,rs11169374,rs35209607,rs7311378,rs10876017,rs35768991,rs2111988,rs35535298,rs7311491,rs11169345,rs7953953,rs10783344,rs7486747,rs12823506,rs34039674,rs12424713,rs34858415,rs35878271,rs6580735,rs7979830,rs7134595,rs2009072,rs10876014,rs11169357,rs12832940,rs11169370,rs7305995,rs34614542,rs7980911,rs11838347,rs7135777,rs7304445,rs11833608,rs12424691	0.0280226,0.0267634,0.025303,0.0248147,0.0240669,0.0223446,0.0219853,0.0210585,0.0207782,0.0207029,0.0205553,0.0205047,0.0204052,0.0201483,0.0201483,0.0199977,0.0199538,0.019052,0.0179875,0.0177469,0.0176218,0.0175485,0.0173366,0.0168778,0.016379,0.0163342,0.0162475,0.0161886,0.0161169,0.0159227,0.0158744,0.0158229,0.015818,0.0143449,0.0143449,0.0138531,0.0137642,0.0130283	0.715764	1,1,1,1,1,1,1,0.932,1,0.932,0.929,1,0.932,1,1,0.929,1,1,1,1,1,1,0.932,1,1,1,1,1,1,0.929,1,1,1,1,1,1,1,1	|Exon=1|ABC=1,|eQTLGen_Finemapped=1,|eQTLGen_Finemapped=1|EpiMap=1,|Promoter=1|ABC=1,|ABC=1,|eQTLGen_Finemapped=1,|eQTLGen_Finemapped=1,|eQTLGen_Finemapped=1|ABC=1,|eQTLGen_Finemapped=1,|eQTLGen_Finemapped=1|ABC=1,|eQTLGen_Finemapped=1,|eQTLGen_Finemapped=1|ABC=1,|eQTLGen_Finemapped=1|ABC=1,|eQTLGen_Finemapped=1,|eQTLGen_Finemapped=1|EpiMap=1,|eQTLGen_Finemapped=1,|eQTLGen_Finemapped=1,|ABC=1,|eQTLGen_Finemapped=1,|EpiMap=1,|eQTLGen_Finemapped=1,|eQTLGen_Finemapped=1,|eQTLGen_Finemapped=1|ABC=1,|ABC=1,|eQTLGen_Finemapped=1,|Promoter=1,|eQTLGen_Finemapped=1|EpiMap=1,|eQTLGen_Finemapped=1,|eQTLGen_Finemapped=1|ABC=1,|eQTLGen_Finemapped=1,|eQTLGen_Finemapped=1,|eQTLGen_Finemapped=1,|eQTLGen_Finemapped=1,|eQTLGen_Finemapped=1,|eQTLGen_Finemapped=1,|eQTLGen_Finemapped=1,|eQTLGen_Finemapped=1,|EpiMap=1	rs10506292,rs10876023,rs10876024,rs11169339,rs12303082,rs12821454,rs2302900,rs4421818,rs6580741,rs7296291,rs7312252,rs7315871	0.0202594,0.0265237,0.0477508,0.0200742,0.0210032,0.0161169,0.0104707,0.0178241,0.0103824,0.0205657,0.0154437,0.0109224	0.237337	1	0.636386	0.322996	0.0680613	0.0416531	0.00394898	TRUE	FALSE	FALSE	FALSE	FALSE	FALSE	FALSE	TRUE	FALSE
WBC_Mean_INT	qt	Labs	Labs	white blood cell count (WBC, mean, inv-norm transformed)	12_52294257-52315923	EUR,AFR,EAS	1	1	1	rs1700159	0.999603	52305786	T,T,T	C,C,C	0.7763,0.91377,0.8274	0.0268902,0.00423594,-0.0326059	0.00274864,0.00763364,0.0244871	21.8758,0.237351,0.737533	9.78309272949531,0.554904344454284,-1.33155416525436	ACVRL1	rs1700159	0.999603	0.999603	1	|Promoter=1|EpiMap=1|ABC=1			0	1	0.281883	0.452339	0.0782464	0.0172567	0.00165258	TRUE	FALSE	FALSE	FALSE	FALSE	FALSE	FALSE	TRUE	FALSE
WBC_Mean_INT	qt	Labs	Labs	white blood cell count (WBC, mean, inv-norm transformed)	12_54374821-54532337	EUR,AFR,EAS	1	3	0.671654	rs2630772	0.774634	54426521	C,C,C	T,T,T	0.7157,0.9652,0.94048	-0.0152586,0.0102888,-0.0121925	0.00253929,0.0116918,0.039112	8.72897,0.421522,0.121913	-6.00900251645145,0.880001368480474,-0.31173297197791	HOXC5	rs2630772	0.774634	0.774634	0.972	|Promoter=1	rs1249077,rs746423	0.100623,0.0794972	0.18012	0.993619	0.330372	0.333035	0.0656505	0.0800609	0.0105891	TRUE	FALSE	FALSE	FALSE	FALSE	FALSE	FALSE	TRUE	FALSE
WBC_Mean_INT	qt	Labs	Labs	white blood cell count (WBC, mean, inv-norm transformed)	12_54374821-54532337	EUR,AFR,EAS	2	3	0.919237	rs11170807	0.571701	54489010	C,C,C	T,T,T	0.5915,0.8797,0.6647	-0.0153809,0.00407941,0.00288561	0.0023302,0.00658687,0.0196014	10.388,0.271077,0.0540578	-6.60067805338598,0.61932450465851,0.147214484679666	HOXC5	rs11170807	0.571701	0.571701	1	|GTeX_Finemapped=1	rs10747694,rs7969993	0.0327049,0.376499	0.409204	0.9997	0.369489	0.299455	0.0656505	0.0800609	0.0105891	TRUE	FALSE	FALSE	FALSE	FALSE	FALSE	FALSE	TRUE	FALSE
WBC_Mean_INT	qt	Labs	Labs	white blood cell count (WBC, mean, inv-norm transformed)	12_58002599-58104636	EUR,AFR,EAS	1	3	0.964056	rs113892147	0.657667	58004070	G,NA,NA	A,NA,NA	0.97217,NA,NA	0.0373999,NA,NA	0.00696367,NA,NA	7.10555,NA,NA	5.37071687773832,NA,NA	ARHGEF25	rs113892147,rs75231257,rs76620984	0.657667,0.17634,0.165969	0.999976	0.991,1,1	|Exon=1|GTeX_Finemapped=1,|GTeX_Finemapped=1,|GTeX_Finemapped=1			0	0.99997	0.499998	0.499997	0.0493349	0.0272672	0.0124519	TRUE	FALSE	FALSE	FALSE	FALSE	FALSE	FALSE	TRUE	FALSE
WBC_Mean_INT	qt	Labs	Labs	white blood cell count (WBC, mean, inv-norm transformed)	12_58002599-58104636	EUR,AFR,EAS	2	1	1	rs111566142	0.99834	58065943	A,NA,NA	G,NA,NA	0.92744,NA,NA	-0.031924,NA,NA	0.00441545,NA,NA	12.3163,NA,NA	-7.23006715057356,NA,NA	TSPAN31	rs111566142	0.99834	0.99834	1	|GTeX_Finemapped=1|eQTLGen_Finemapped=1			0	0.999995	0.499587	0.499768	0.0493349	0.0272672	0.0124519	TRUE	FALSE	FALSE	FALSE	FALSE	FALSE	FALSE	TRUE	FALSE
WBC_Mean_INT	qt	Labs	Labs	white blood cell count (WBC, mean, inv-norm transformed)	12_58002599-58104636	EUR,AFR,EAS	3	1	1	rs150114530	0.997415	58034347	G,NA,NA	A,NA,NA	0.994036,NA,NA	-0.08509,NA,NA	0.0148763,NA,NA	7.97208,NA,NA	-5.71983624960508,NA,NA	B4GALNT1	rs150114530	0.997415	0.997415	1	|EpiMap=1			0	0.9977	0.499969	0.499724	0.0493349	0.0272672	0.0124519	TRUE	FALSE	FALSE	FALSE	FALSE	FALSE	FALSE	TRUE	FALSE
WBC_Mean_INT	qt	Labs	Labs	white blood cell count (WBC, mean, inv-norm transformed)	12_58002599-58104636	EUR,AFR,EAS	4	4	0.989152	rs7314872	0.310788	58004563	C,C,C	G,G,G	0.7604,0.7428,0.8343	0.0160815,0.00671242,-0.024148	0.0026835,0.00490239,0.0248882	8.68542,0.767175,0.478971	5.9927333705981,1.3692137916404,-0.97025899824013	ARHGEF25	rs7314872,rs60586224,rs7305391,rs34181394	0.310788,0.277244,0.213595,0.196065	0.997692	0.991,1,0.983,1	|Promoter=1|GTeX_Finemapped=1,|Exon=1|ABC=1,|Promoter=1|GTeX_Finemapped=1,|Exon=1|GTeX_Finemapped=1|ABC=1			0	0.999427	0.456225	0.422779	0.0493349	0.0272672	0.0124519	TRUE	FALSE	FALSE	FALSE	FALSE	FALSE	FALSE	TRUE	FALSE
WBC_Mean_INT	qt	Labs	Labs	white blood cell count (WBC, mean, inv-norm transformed)	12_64970096-64982202	EUR,AFR,EAS	1	3	1	rs867400	0.583651	64976850	C,T,T	T,C,C	0.5795,0.5091,0.7589	0.0105953,0.00135932,0.014385	0.00232037,0.00428628,0.0216334	5.30397,0.124278,0.295776	4.5662114231782,0.317132805136389,0.664944021744155	RASSF3	rs867400,rs1147102,rs1245034	0.583651,0.206749,0.206722	0.997122	1,1,1	|GTeX_Finemapped=1|EpiMap=1|ABC=1,|GTeX_Finemapped=1,|GTeX_Finemapped=1			0	0.999969	0.48674	0.359979	6.4741e-09	0.000936921	1.08553e-05	TRUE	FALSE	FALSE	FALSE	FALSE	FALSE	FALSE	TRUE	FALSE
WBC_Mean_INT	qt	Labs	Labs	white blood cell count (WBC, mean, inv-norm transformed)	12_6499533-6514963	EUR,AFR,EAS	1	1	1	rs10466905	0.997616	6502832	G,G,G	A,A,A	0.7903,0.8048,0.96925	-0.0319314,-0.0278294,0.0257963	0.00281366,0.00540624,0.0536013	29.1235,6.57878,0.200432	-11.3487059559435,-5.14764420373494,0.48126258131799	LTBR	rs10466905	0.997616	0.997616	0.945	|GTeX_Finemapped=1|eQTLGen_Finemapped=1			0	1	0.992967	0.262209	0.0669092	0.0137308	0.00482134	TRUE	TRUE	FALSE	TRUE	FALSE	FALSE	FALSE	TRUE	TRUE
WBC_Mean_INT	qt	Labs	Labs	white blood cell count (WBC, mean, inv-norm transformed)	12_6499533-6514963	EUR,AFR,EAS	2	1	1	rs113743220	0.959261	6509888	A,G,G	G,A,A	0.5179,0.562,0.7659	0.017997,-0.00391276,0.04725	0.00229232,0.00431891,0.0218539	14.3844,0.437759,1.51411	7.85099811544636,-0.905960068628427,2.16208548588581	LTBR	rs113743220	0.959261	0.959261	1	|GTeX_Finemapped=1			0	0.9942	0.239183	0.712961	0.0669092	0.0137308	0.00482134	TRUE	FALSE	FALSE	FALSE	FALSE	FALSE	FALSE	TRUE	FALSE
WBC_Mean_INT	qt	Labs	Labs	white blood cell count (WBC, mean, inv-norm transformed)	12_68510072-68597086	EUR,AFR,EAS	1	7	0.992585	rs10083165	0.22262	68523120	T,T,T	A,A,A	0.7296,0.8926,0.6964	0.0171371,0.0241978,-0.0194265	0.00257882,0.00692068,0.020125	10.5193,3.32652,0.475735	6.64532615692448,3.49644832588705,-0.965291925465838	IFNG	rs10083165,rs10083034,rs10784679,rs1861493,rs10161291,rs7973170,rs1118865	0.22262,0.220932,0.220932,0.158205,0.0513555,0.0500029,0.0391359	0.963183	1,1,1,1,1,1,1	|eQTLGen_Finemapped=1,|eQTLGen_Finemapped=1,|eQTLGen_Finemapped=1,|ABC=1|Cicero=1,|eQTLGen_Finemapped=1,|eQTLGen_Finemapped=1,|eQTLGen_Finemapped=1			0	1	0.986802	0.429032	0.0198479	0.0107493	0.00209143	TRUE	TRUE	FALSE	TRUE	FALSE	FALSE	FALSE	TRUE	TRUE
WBC_Mean_INT	qt	Labs	Labs	white blood cell count (WBC, mean, inv-norm transformed)	12_69671660-69744014	EUR,AFR,EAS	1	1	1	rs1800973	1	69744014	C,NA,NA	A,NA,NA	0.95626,NA,NA	-0.0462363,NA,NA	0.00560065,NA,NA	15.8203,NA,NA	-8.25552391240302,NA,NA	LYZ	rs1800973	1	1	1	|Exon=1|ABC=1			0	1	0.5	0.5	0.00742936	0.0116444	0.00825704	TRUE	FALSE	FALSE	FALSE	FALSE	FALSE	FALSE	TRUE	FALSE
WBC_Mean_INT	qt	Labs	Labs	white blood cell count (WBC, mean, inv-norm transformed)	12_88681867-88837755	EUR,AFR,EAS	1	3	1	rs10777113	0.454493	88785661	T,T,T	A,A,A	0.8559,0.7254,0.97024	-0.0364604,-0.00936798,0.0240077	0.00326154,0.00480109,0.0544578	28.2863,1.29217,0.180902	-11.1788909533533,-1.95121941059218,0.44084961199314	TMTC3	rs10777113,rs10777112	0.454493,0.453348	0.907841	0.655,0.655	|EpiMap=1,|EpiMap=1	rs10858730	0.0460798	0.0460798	1	0.772651	0.346562	0.0334255	0.0206902	0.00919071	TRUE	FALSE	FALSE	FALSE	FALSE	FALSE	FALSE	TRUE	FALSE
WBC_Mean_INT	qt	Labs	Labs	white blood cell count (WBC, mean, inv-norm transformed)	12_96127559-96163407	EUR,AFR,EAS	1	1	1	rs11108226	0.995592	96132079	C,C,C	T,T,T	0.6829,0.6218,0.92063	-0.0165908,0.00157111,-0.0225293	0.00246144,0.00441868,0.034233	10.8012,0.14136,0.292036	-6.74028211128445,0.355560936750342,-0.658116437355768	PGAM1P5	rs11108226	0.995592	0.995592	1	|ABC=1			0	0.999985	0.295296	0.356733	0.0816869	0.00289555	0.00658757	TRUE	FALSE	FALSE	FALSE	FALSE	FALSE	FALSE	TRUE	FALSE
WBC_Mean_INT	qt	Labs	Labs	white blood cell count (WBC, mean, inv-norm transformed)	12_96127559-96163407	EUR,AFR,EAS	2	1	1	rs74400963	0.97346	96158935	T,NA,NA	C,NA,NA	0.90954,NA,NA	0.0199663,NA,NA	0.00399325,NA,NA	6.24162,NA,NA	5.00001252112941,NA,NA	SNRPF	rs74400963	0.97346	0.97346	1	|GTeX_Finemapped=1			0	0.9264	0.487566	0.492058	0.0816869	0.00289555	0.00658757	TRUE	FALSE	FALSE	FALSE	FALSE	FALSE	FALSE	TRUE	FALSE
WBC_Mean_INT	qt	Labs	Labs	white blood cell count (WBC, mean, inv-norm transformed)	12_9911588-9939267	EUR,AFR,EAS	1	13	0.992598	rs10844750	0.30177	9926875	C,C,T	T,T,C	0.7266,0.93192,0.5109	0.0228382,0.0174403,-0.0221223	0.00256992,0.00850707,0.0185118	18.2011,1.3941,0.634378	8.88673577387623,2.05009480349874,-1.19503775969922	CD69	rs10844750,rs4385980,rs7488011,rs4519176,rs1029991,rs10772132,rs1029990,rs1029992,rs12582052,rs199546043,rs724668,rs4519175,rs724667	0.30177,0.0999558,0.085541,0.0698667,0.0669741,0.0603166,0.0591632,0.0591632,0.0442737,0.0367275,0.0254663,0.0240704,0.0234025	0.956691	1,1,1,1,1,1,1,1,1,1,1,1,1	|eQTLGen_Finemapped=1,|eQTLGen_Finemapped=1,|eQTLGen_Finemapped=1,|eQTLGen_Finemapped=1,|eQTLGen_Finemapped=1,|eQTLGen_Finemapped=1,|eQTLGen_Finemapped=1|EpiMap=1|Cicero=1,|eQTLGen_Finemapped=1,|GTeX_Finemapped=1,|GTeX_Finemapped=1,|EpiMap=1,|GTeX_Finemapped=1,|eQTLGen_Finemapped=1|EpiMap=1			0	1	0.590012	0.430137	0.03295	0.00494783	0.00297687	TRUE	FALSE	FALSE	FALSE	FALSE	FALSE	FALSE	TRUE	FALSE
WBC_Mean_INT	qt	Labs	Labs	white blood cell count (WBC, mean, inv-norm transformed)	13_108960385-109003805	EUR,AFR,EAS	1	1	1	rs374039502	1	108960385	T,NA,NA	A,NA,NA	0.97316,NA,NA	0.0811504,NA,NA	0.00708733,NA,NA	29.629,NA,NA	11.4500665271689,NA,NA	TNFSF13B	rs374039502	1	1	1	|Exon=1			0	1	0.5	0.5	0.00428936	2.44806e-05	0.00132676	TRUE	FALSE	FALSE	FALSE	FALSE	FALSE	FALSE	TRUE	FALSE
WBC_Mean_INT	qt	Labs	Labs	white blood cell count (WBC, mean, inv-norm transformed)	13_108960385-109003805	EUR,AFR,EAS	2	1	1	rs1326408	0.960523	108995109	G,G,G	A,A,A	0.6799,0.5348,0.7718	-0.0155404,-0.00252152,-0.00488711	0.00245528,0.00429599,0.0220498	9.60876,0.253959,0.0837595	-6.32937994851911,-0.586947362540416,-0.221639652060336	TNFSF13B	rs1326408	0.960523	0.960523	1	|EpiMap=1|ABC=1			0	0.992961	0.383389	0.35418	0.00428936	2.44806e-05	0.00132676	TRUE	FALSE	FALSE	FALSE	FALSE	FALSE	FALSE	TRUE	FALSE
WBC_Mean_INT	qt	Labs	Labs	white blood cell count (WBC, mean, inv-norm transformed)	13_110811988-110820255	EUR,AFR,EAS	1	8	0.996267	rs2298241	0.375019	110816097	G,G,G	C,C,C	0.84,0.93192,0.6647	0.0228438,-0.00225305,-0.00173189	0.0031244,0.00850707,0.0196014	12.5778,0.101753,0.0317066	7.31141979260018,-0.264844417643207,-0.0883554235921924	COL4A1	rs2298241,rs77120970,rs2275843,rs2275842,rs72652096,rs72652097,rs12428089,rs16975420	0.375019,0.117575,0.116406,0.111501,0.0801879,0.0801879,0.0629029,0.0562201	1	1,0.929,0.99,0.992,0.929,0.929,1,0.896	|EpiMap=1,|eQTLGen_Finemapped=1,|Exon=1,|Exon=1|eQTLGen_Finemapped=1,|eQTLGen_Finemapped=1,|eQTLGen_Finemapped=1,|Exon=1|eQTLGen_Finemapped=1,|eQTLGen_Finemapped=1			0	1	0.205773	0.326578	0.00767462	0.0161494	0.00195123	TRUE	FALSE	FALSE	FALSE	FALSE	FALSE	FALSE	TRUE	FALSE
WBC_Mean_INT	qt	Labs	Labs	white blood cell count (WBC, mean, inv-norm transformed)	13_114127141-114247635	EUR,AFR,EAS	1	1	1	rs2260302	0.969594	114150850	G,A,G	A,G,A	0.7406,0.6142,0.7282	-0.0283369,0.0155776,-0.0374273	0.0026133,0.00440193,0.0208001	26.6686,3.39584,1.14292	-10.8433398385184,3.53881138500612,-1.79938077220783	TMCO3	rs2260302	0.969594	0.969594	1	|Promoter=1			0	1	0.998008	0.534709	0.042605	0.0111337	0.00462974	TRUE	TRUE	FALSE	TRUE	FALSE	FALSE	FALSE	TRUE	TRUE
WBC_Mean_INT	qt	Labs	Labs	white blood cell count (WBC, mean, inv-norm transformed)	13_114913677-114924360	EUR,AFR,EAS	1	1	1	rs9590390	0.999741	114920867	G,A,G	A,G,A	0.6909,0.5159,0.6915	-0.0166152,2.16351e-05,-0.0394874	0.00247861,0.00428774,0.0200351	10.6913,0.00175198,1.31217	-6.70343458632056,0.00504580501616236,-1.97091105110531	RASA3	rs9590390	0.999741	0.999741	1	|EpiMap=1|ABC=1			0	1	0.99384	0.706747	0.0108549	0.0731136	0.0140991	TRUE	TRUE	FALSE	TRUE	FALSE	FALSE	FALSE	TRUE	TRUE
WBC_Mean_INT	qt	Labs	Labs	white blood cell count (WBC, mean, inv-norm transformed)	13_28604007-28761592	EUR,AFR,EAS	1	1	1	rs76428106	1	28604007	T,NA,NA	C,NA,NA	0.98608,NA,NA	-0.158486,NA,NA	0.00977666,NA,NA	58.3722,NA,NA	-16.2106486264225,NA,NA	FLT3	rs76428106	1	1	1	|GTeX_Finemapped=1			0	1	0.5	0.5	0.089226	0.0333122	0.0138481	TRUE	FALSE	FALSE	FALSE	FALSE	FALSE	FALSE	TRUE	FALSE
WBC_Mean_INT	qt	Labs	Labs	white blood cell count (WBC, mean, inv-norm transformed)	13_28604007-28761592	EUR,AFR,EAS	2	4	0.991526	rs2491219	0.423584	28604734	T,C,T	C,T,C	0.5497,0.8351,0.6845	0.0287611,0.00171744,0.00287556	0.00230225,0.0057743,0.0199127	35.0865,0.115692,0.0529696	12.4926050602671,0.297428259702475,0.14440834241464	FLT3	rs2491219,rs7338445,rs2491241,rs2504236	0.423584,0.286573,0.217781,0.027061	0.954999	1,1,1,1	|GTeX_Finemapped=1,|GTeX_Finemapped=1,|GTeX_Finemapped=1,|GTeX_Finemapped=1			0	1	0.197915	0.321079	0.089226	0.0333122	0.0138481	TRUE	FALSE	FALSE	FALSE	FALSE	FALSE	FALSE	TRUE	FALSE
WBC_Mean_INT	qt	Labs	Labs	white blood cell count (WBC, mean, inv-norm transformed)	13_28604007-28761592	EUR,AFR,EAS	3	2	0.906801	rs9554266	0.947072	28696242	G,G,G	A,A,A	0.7575,0.5053,0.7083	-0.0268314,-0.0141781,-0.0295694	0.00267251,0.00428582,0.0203582	22.9918,3.02727,0.834536	-10.0397753422812,-3.30814173250393,-1.45245650401312	PAN3-AS1	rs9554266	0.947072	0.947072	1	|GTeX_Finemapped=1	rs9554263	0.0529281	0.0529281	1	0.975203	0.495283	0.089226	0.0333122	0.0138481	TRUE	TRUE	FALSE	TRUE	FALSE	FALSE	FALSE	TRUE	TRUE
WBC_Mean_INT	qt	Labs	Labs	white blood cell count (WBC, mean, inv-norm transformed)	13_28604007-28761592	EUR,AFR,EAS	4	1	1	rs138028125	0.977655	28712689	C,NA,NA	G,NA,NA	0.97416,NA,NA	-0.0679294,NA,NA	0.00721946,NA,NA	20.3011,NA,NA	-9.40920789089489,NA,NA	PAN3-AS1	rs138028125	0.977655	0.977655	0.516	|Promoter=1|GTeX_Finemapped=1			0	1	0.5	0.5	0.089226	0.0333122	0.0138481	TRUE	FALSE	FALSE	FALSE	FALSE	FALSE	FALSE	TRUE	FALSE
WBC_Mean_INT	qt	Labs	Labs	white blood cell count (WBC, mean, inv-norm transformed)	13_28604007-28761592	EUR,AFR,EAS	5	1	1	rs145096717	0.99898	28761592	G,NA,NA	A,NA,NA	0.98907,NA,NA	-0.151576,NA,NA	0.0110165,NA,NA	42.3471,NA,NA	-13.7589978668361,NA,NA	FLT3	rs145096717	0.99898	0.99898	1	|GTeX_Finemapped=1			0	1	0.5	0.5	0.089226	0.0333122	0.0138481	TRUE	FALSE	FALSE	FALSE	FALSE	FALSE	FALSE	TRUE	FALSE
WBC_Mean_INT	qt	Labs	Labs	white blood cell count (WBC, mean, inv-norm transformed)	13_48797661-49201331	EUR,AFR,EAS	1	24	0.906289	rs55901083	0.121681	48856336	T,G,T	G,T,G	0.7237,0.7572,0.6875	-0.0180354,0.0106175,0.00264678	0.00256151,0.00499746,0.0199643	11.719,1.47338,0.0484056	-7.04092507934773,2.12457928627743,0.132575647530843	LINC00441	rs55901083,rs9535011,rs10219833,rs7984554,rs12871740,rs7984795,rs2248488	0.121681,0.106724,0.0758,0.0352051,0.0334091,0.0213819,0.021307	0.415508	1,1,1,0.798,1,1,1	|GTeX_Finemapped=1,|GTeX_Finemapped=1,|GTeX_Finemapped=1,|GTeX_Finemapped=1,|GTeX_Finemapped=1,|GTeX_Finemapped=1,|GTeX_Finemapped=1	rs12100135,rs12430215,rs1886795,rs1981434,rs1981435,rs198619,rs2243626,rs2252544,rs3809328,rs399413,rs4151450,rs8001315,rs9535015,rs9535016,rs9535018,rs9568029,rs9568031	0.0130896,0.0166603,0.0414214,0.110713,0.056558,0.0223436,0.0133544,0.0362579,0.016025,0.0103601,0.0344665,0.00696533,0.0307012,0.0201946,0.0123523,0.0851481,0.00816333	0.534775	1	0.317617	0.243599	0.136514	0.0579429	0.0176152	FALSE	FALSE	FALSE	FALSE	FALSE	FALSE	FALSE	FALSE	FALSE
WBC_Mean_INT	qt	Labs	Labs	white blood cell count (WBC, mean, inv-norm transformed)	13_51289148-51332108	EUR,AFR,EAS	1	4	0.942684	rs2796881	0.358518	51290025	T,T,T	C,C,C	0.832,0.5439,0.6548	-0.0316474,-0.00708477,0.024962	0.00306373,0.00430219,0.0194637	24.2863,1.00173,0.699684	-10.3296961546873,-1.64678222021807,1.28248996850547	DLEU7	rs2796881,rs2796882	0.358518,0.349904	0.708422	0.931,0.931	|Promoter=1|ABC=1,|Promoter=1|ABC=1	rs2761843,rs2812238	0.173782,0.0711101	0.244892	1	0.382442	0.458116	0.0439299	7.06829e-06	0.1257	TRUE	FALSE	FALSE	FALSE	FALSE	FALSE	FALSE	TRUE	FALSE
WBC_Mean_INT	qt	Labs	Labs	white blood cell count (WBC, mean, inv-norm transformed)	13_52145093-52295318	EUR,AFR,EAS	1	1	1	rs9526785	0.994825	52205904	G,A,G	A,G,A	0.7058,0.5242,0.7877	0.0204843,-0.00932776,0.00297203	0.00251364,0.0042906,0.0226287	15.4362,1.52717,0.0479308	8.14925765026018,-2.1739989745024,0.13133896335185	WDFY2	rs9526785	0.994825	0.994825	1	|ABC=1			0	1	0.752012	0.362833	0.0353941	0.0120091	0.0249523	TRUE	FALSE	FALSE	FALSE	FALSE	FALSE	FALSE	TRUE	FALSE
WBC_Mean_INT	qt	Labs	Labs	white blood cell count (WBC, mean, inv-norm transformed)	13_78352817-78474468	EUR,AFR,EAS	1	3	0.942827	rs3818416	0.783249	78474468	C,C,C	A,A,A	0.7793,0.6967,0.8661	-0.0220772,-0.0102557,0.000392333	0.00276193,0.00466144,0.0271732	14.8819,1.55597,0.00503195	-7.99339592241657,-2.20011412782316,0.0144382332592407	EDNRB	rs3818416,rs1924929,rs1924930	0.783249,0.105111,0.105045	0.993405	1,1,1	|GTeX_Finemapped=1|EpiMap=1,|ABC=1,|ABC=1			0	1	0.735206	0.381601	0.0249785	0.00467227	0.00592272	TRUE	FALSE	FALSE	FALSE	FALSE	FALSE	FALSE	TRUE	FALSE
WBC_Mean_INT	qt	Labs	Labs	white blood cell count (WBC, mean, inv-norm transformed)	13_78352817-78474468	EUR,AFR,EAS	2	2	0.989045	rs74610299	0.75152	78407892	A,NA,NA	C,NA,NA	0.95527,NA,NA	0.0292398,NA,NA	0.0055412,NA,NA	6.88122,NA,NA	5.27679924926009,NA,NA	EDNRB-AS1	rs74610299	0.75152	0.75152	0.972	|Exon=1	rs79840527	0.245486	0.245486	0.993448	0.499132	0.499488	0.0249785	0.00467227	0.00592272	TRUE	FALSE	FALSE	FALSE	FALSE	FALSE	FALSE	TRUE	FALSE
WBC_Mean_INT	qt	Labs	Labs	white blood cell count (WBC, mean, inv-norm transformed)	14_101170540-101188731	EUR,AFR,EAS	1	4	0.910914	rs10146962	0.452209	101170540	T,C,C	C,T,T	0.6352,0.6581,0.6329	0.0213731,0.00321236,0.0360634	0.00237949,0.00451735,0.019198	18.5761,0.32147,1.21959	8.98221887883538,0.711116030416063,1.87849776018335	MEG3	rs10146962,rs4905998,rs12882815	0.452209,0.332469,0.114166	0.898844	1,0.929,1	|eQTLGen_Finemapped=1,|eQTLGen_Finemapped=1,|eQTLGen_Finemapped=1	rs10144381	0.0580235	0.0580235	1	0.40883	0.535033	0.0424036	0.000878833	0.00370539	TRUE	FALSE	FALSE	FALSE	FALSE	FALSE	FALSE	TRUE	FALSE
WBC_Mean_INT	qt	Labs	Labs	white blood cell count (WBC, mean, inv-norm transformed)	14_103849715-104018651	EUR,AFR,EAS	1	10	0.929314	rs34372508	0.206956	103977515	G,G,G	A,A,A	0.6491,0.91301,0.6538	-0.0274984,-0.00819184,-0.00270416	0.00240004,0.00760338,0.0194505	29.6662,0.550824,0.0508893	-11.4536424392927,-0.666536484864951,-0.218579713146585	KLC1	rs8004501,rs12893505,rs34347076,rs75864826	0.152373,0.0925851,0.0395399,0.0366817	0.32118	1,1,1,1	|EpiMap=1,|EpiMap=1,|EpiMap=1,|EpiMap=1	rs12885786,rs13987,rs34372508,rs35344594,rs7159665,rs7401563	0.120533,0.0827598,0.206956,0.049061,0.125269,0.0564993	0.641078	1	0.351757	0.338944	0.0412738	0.0584027	0.00448652	TRUE	FALSE	FALSE	FALSE	FALSE	FALSE	FALSE	TRUE	FALSE
WBC_Mean_INT	qt	Labs	Labs	white blood cell count (WBC, mean, inv-norm transformed)	14_105191915-105242228	EUR,AFR,EAS	1	20	0.918066	rs12889167	0.244388	105219976	T,T,C	C,C,T	0.5527,0.6399,0.6528	0.0174224,-0.000891057,-0.0140715	0.00230368,0.00446387,0.0194373	13.4042,0.0748006,0.328734	7.56285595221559,-0.199615356181968,-0.723943140250961	SIVA1	rs12889167,rs8011779,rs4983539,rs7151424,rs8006310,rs3809453,rs3803307	0.244388,0.0908132,0.0542952,0.0501297,0.026987,0.0259126,0.0129951	0.505521	1,1,1,1,0.983,1,1	|Promoter=1|GTeX_Finemapped=1|ABC=1,|GTeX_Finemapped=1|ABC=1,|GTeX_Finemapped=1,|Exon=1|GTeX_Finemapped=1|ABC=1,|Promoter=1|GTeX_Finemapped=1|ABC=1,|Exon=1|GTeX_Finemapped=1|ABC=1,|GTeX_Finemapped=1	rs12587551,rs12590163,rs2494734,rs34022232,rs34802997,rs4247034,rs4983543,rs4983546,rs6644,rs7149183,rs7149551,rs7155192,rs8011461	0.0479246,0.150967,0.0179438,0.0131529,0.0121495,0.0187528,0.0127298,0.0320929,0.0149174,0.0300877,0.0211903,0.0299957,0.0488393	0.450744	1	0.252691	0.2944	0.0895291	0.00938255	0.0304753	TRUE	FALSE	FALSE	FALSE	FALSE	FALSE	FALSE	TRUE	FALSE
WBC_Mean_INT	qt	Labs	Labs	white blood cell count (WBC, mean, inv-norm transformed)	14_25429598-25474449	EUR,AFR,EAS	1	2	1	rs2038700	0.587708	25461989	T,C,T	C,T,C	0.6103,0.8994,0.5556	-0.0428285,0.00885636,-0.0206204	0.00234871,0.00712367,0.0186229	73.5642,0.670027,0.571572	-18.2349034150661,1.24322996433018,-1.10726041593952	STXBP6	rs2038700,rs2332462	0.587708,0.36881	0.956518	1,1	|GTeX_Finemapped=1,|GTeX_Finemapped=1|EpiMap=1			0	1	0.465443	0.593913	0.0529186	0.00371933	0.00994626	TRUE	FALSE	FALSE	FALSE	FALSE	FALSE	FALSE	TRUE	FALSE
WBC_Mean_INT	qt	Labs	Labs	white blood cell count (WBC, mean, inv-norm transformed)	14_25429598-25474449	EUR,AFR,EAS	2	9	0.974327	rs78155498	0.724395	25444305	T,NA,T	C,NA,C	0.93241,NA,0.91865	-0.00920052,NA,0.0549126	0.00456269,NA,0.0338503	1.35901,NA,0.979822	-2.01646835529041,NA,1.62221900544456	STXBP6	rs78155498,rs17109462,rs11851504,rs8019222,rs11847576,rs7153837,rs80349404,rs17109382,rs17109397	0.724395,0.0389811,0.0351304,0.0351304,0.0332966,0.0300742,0.0258156,0.0248701,0.0216353	0.969329	1,1,1,1,1,1,1,1,1	|EpiMap=1,|EpiMap=1,|EpiMap=1|ABC=1,|ABC=1,|EpiMap=1,|EpiMap=1,|ABC=1,|EpiMap=1,|ABC=1			0	0.999926	0.42503	0.674556	0.0529186	0.00371933	0.00994626	TRUE	FALSE	FALSE	FALSE	FALSE	FALSE	FALSE	TRUE	FALSE
WBC_Mean_INT	qt	Labs	Labs	white blood cell count (WBC, mean, inv-norm transformed)	14_35218625-35344040	EUR,AFR,EAS	1	1	1	rs11156864	0.981603	35325932	C,C,C	T,T,T	0.8688,0.8086,0.92262	-0.0234965,-0.0100705,0.120704	0.00339265,0.0054468,0.034633	11.3627,1.19062,3.3083	-6.92570704316685,-1.84888374825586,3.48523084919008	BAZ1A	rs11156864	0.981603	0.981603	1	|ABC=1			0	1	0.588241	0.959177	0.0107693	0.00877409	0.00546591	TRUE	FALSE	TRUE	FALSE	TRUE	FALSE	FALSE	TRUE	TRUE
WBC_Mean_INT	qt	Labs	Labs	white blood cell count (WBC, mean, inv-norm transformed)	14_35218625-35344040	EUR,AFR,EAS	2	4	0.995905	rs8011755	0.303516	35342238	C,C,T	T,T,C	0.7823,0.587,0.5109	0.0196498,0.00182103,0.0305018	0.00277556,0.00435196,0.0185118	11.8399,0.170294,1.00255	7.07958033694101,0.418439048153016,1.6476949837401	PSMA6	rs8011755,rs3783313,rs1208461	0.303516,0.293152,0.191487	0.788155	0.789,0.882,1	|GTeX_Finemapped=1,|GTeX_Finemapped=1,|GTeX_Finemapped=1	rs4313721	0.208545	0.208545	1	0.290747	0.277899	0.0107693	0.00877409	0.00546591	TRUE	FALSE	FALSE	FALSE	FALSE	FALSE	FALSE	TRUE	FALSE
WBC_Mean_INT	qt	Labs	Labs	white blood cell count (WBC, mean, inv-norm transformed)	14_50878681-51078238	EUR,AFR,EAS	1	1	1	rs8005104	0.999997	50880477	T,T,T	C,C,C	0.7286,0.941,0.8304	-0.0194045,-0.0210726,-0.0357439	0.00257583,0.00909407,0.0246581	13.3056,1.68838,0.832165	-7.53329994603681,-2.31718031640399,-1.44958046240384	MAP4K5	rs8005104	0.999997	0.999997	1	|GTeX_Finemapped=1			0	1	0.804015	0.506547	0.0467044	0.0176781	0.00475842	TRUE	TRUE	FALSE	TRUE	FALSE	FALSE	FALSE	TRUE	TRUE
WBC_Mean_INT	qt	Labs	Labs	white blood cell count (WBC, mean, inv-norm transformed)	14_50878681-51078238	EUR,AFR,EAS	2	1	1	rs71420186	0.951516	50960918	G,NA,NA	A,NA,NA	0.92545,NA,NA	0.0234467,NA,NA	0.0043608,NA,NA	7.12,NA,NA	5.37669693634196,NA,NA	MAP4K5	rs71420186	0.951516	0.951516	1	|GTeX_Finemapped=1			0	0.91753	0.485852	0.489462	0.0467044	0.0176781	0.00475842	TRUE	FALSE	FALSE	FALSE	FALSE	FALSE	FALSE	TRUE	FALSE
WBC_Mean_INT	qt	Labs	Labs	white blood cell count (WBC, mean, inv-norm transformed)	14_69825614-69989411	EUR,AFR,EAS	1	10	1	rs34644391	0.138072	69838784	C,C,C	T,T,T	0.92644,0.9826,0.92361	-0.0419561,-0.00464249,-0.040732	0.0043877,0.0163876,0.034838	20.9383,0.109605,0.615593	-9.6139011878744,-0.451118846061821,-1.23275733394569	ERH	rs17106981,rs71423358,rs150362244,rs34765661,rs35876363,rs17107007	0.107689,0.10757,0.107224,0.0841023,0.0798177,0.0642877	0.550691	0.769,0.943,0.769,0.769,0.769,0.706	|eQTLGen_Finemapped=1,|Promoter=1|eQTLGen_Finemapped=1,|eQTLGen_Finemapped=1,|eQTLGen_Finemapped=1,|eQTLGen_Finemapped=1,|eQTLGen_Finemapped=1	rs12884741,rs12890434,rs34531959,rs34644391	0.10757,0.0798177,0.0886845,0.138072	0.414144	1	0.288937	0.488102	0.0269207	0.0246391	0.0208154	TRUE	FALSE	FALSE	FALSE	FALSE	FALSE	FALSE	TRUE	FALSE
WBC_Mean_INT	qt	Labs	Labs	white blood cell count (WBC, mean, inv-norm transformed)	14_69825614-69989411	EUR,AFR,EAS	2	3	1	rs11537776	0.38894	69926959	G,NA,G	A,NA,A	0.95229,NA,0.91667	0.0320413,NA,-0.0274538	0.00537374,NA,0.0334818	8.60502,NA,0.384853	6.0130725095798,NA,-0.720274895614931	ERH	rs12588551,rs12589107	0.323555,0.287497	0.611052	1,0.8	|Promoter=1,|Promoter=1	rs11537776	0.38894	0.38894	1	0.499999	0.361123	0.0269207	0.0246391	0.0208154	TRUE	FALSE	FALSE	FALSE	FALSE	FALSE	FALSE	TRUE	FALSE
WBC_Mean_INT	qt	Labs	Labs	white blood cell count (WBC, mean, inv-norm transformed)	14_77852622-77981045	EUR,AFR,EAS	1	1	1	rs11845826	0.992907	77966145	A,C,A	C,A,C	0.7803,0.6581,0.992063	-0.0160474,0.0260505,0.114241	0.00276643,0.00451735,0.104284	8.18038,8.09254,0.563346	-5.80076126993996,5.76676591364406,1.0954796517203	ISM2	rs11845826	0.992907	0.992907	1	|Promoter=1			0	0.212181	0.999999	0.479603	0.0254937	0.0180917	0.00956965	FALSE	TRUE	FALSE	FALSE	FALSE	FALSE	FALSE	TRUE	FALSE
WBC_Mean_INT	qt	Labs	Labs	white blood cell count (WBC, mean, inv-norm transformed)	14_77852622-77981045	EUR,AFR,EAS	2	47	0.874257	rs760256	0.12553	77935098	T,C,T	C,T,C	0.5398,0.708,0.92063	-0.0152274,-0.00815052,0.0272149	0.00229814,0.00471271,0.034233	10.4622,1.07715,0.36996	6.55648212392161,-0.474973578062828,0.675329317613138	TMED8	rs4903584,rs7142380,rs11159263,rs12878121,rs11620678,rs11625129,rs17824316,rs12433766,rs8018808,rs11627385,rs7146784,rs11624068,rs11624200,rs12432247,rs10133896,rs66466131,rs176766,rs35881785,rs176767,rs11622359,rs4903586,rs11159264	0.0354546,0.0342209,0.0334587,0.0330387,0.0323087,0.0322733,0.0314936,0.0314508,0.0309135,0.0294342,0.0272218,0.0246715,0.0166673,0.0150958,0.0142748,0.0142188,0.0127937,0.0119693,0.0118448,0.00989143,0.00606219,0.00538125	0.49414	1,1,1,1,1,0.769,1,1,0.769,1,1,0.769,1,0.769,0.769,0.769,0.769,0.754,0.769,0.727,0.769,0.706	|eQTLGen_Finemapped=1,|GTeX_Finemapped=1|eQTLGen_Finemapped=1,|GTeX_Finemapped=1|eQTLGen_Finemapped=1,|GTeX_Finemapped=1|eQTLGen_Finemapped=1,|GTeX_Finemapped=1,|eQTLGen_Finemapped=1,|GTeX_Finemapped=1,|GTeX_Finemapped=1|eQTLGen_Finemapped=1,|eQTLGen_Finemapped=1,|eQTLGen_Finemapped=1,|eQTLGen_Finemapped=1,|eQTLGen_Finemapped=1,|GTeX_Finemapped=1,|eQTLGen_Finemapped=1,|eQTLGen_Finemapped=1,|eQTLGen_Finemapped=1,|eQTLGen_Finemapped=1,|eQTLGen_Finemapped=1|ABC=1,|eQTLGen_Finemapped=1,|eQTLGen_Finemapped=1,|eQTLGen_Finemapped=1,|eQTLGen_Finemapped=1	rs10140302,rs1061629,rs11159262,rs11625365,rs12432190,rs12590773,rs12885869,rs147316,rs176781,rs2091916,rs2364156,rs4575469,rs4903583,rs6574370,rs6574372,rs7146595,rs7250,rs760255,rs760256,rs760257,rs8005759,rs8006688,rs8016070,rs958463,rs963283	0.0143073,0.00535349,0.01888,0.00616223,0.0150958,0.0368081,0.00592241,0.0074105,0.00420596,0.00632812,0.00557525,0.0144677,0.0268595,0.0124812,0.00625274,0.0342371,0.0312407,0.0438538,0.12553,0.00534751,0.00735182,0.00560995,0.00463023,0.0039014,0.0085466	0.456359	0.999848	0.68167	0.475772	0.0254937	0.0180917	0.00956965	TRUE	FALSE	FALSE	FALSE	FALSE	FALSE	FALSE	TRUE	FALSE
WBC_Mean_INT	qt	Labs	Labs	white blood cell count (WBC, mean, inv-norm transformed)	14_77852622-77981045	EUR,AFR,EAS	3	11	0.9647	rs741851	0.117402	77941446	G,G,G	A,A,A	0.8787,0.6104,0.98512	-0.024739,-0.00949462,0.00395042	0.00350845,0.00439402,0.076431	11.7513,1.51271,0.0182816	-6.89179210451576,1.19455931311055,-0.551083039267212	TMED8	rs34180883,rs4903581,rs17751406,rs139021949,rs12433521,rs17824322,rs538743562	0.11051,0.11051,0.0886454,0.0885705,0.0882208,0.0835832,0.0617016	0.631741	1,1,1,0.882,1,1,0.5	|GTeX_Finemapped=1,|GTeX_Finemapped=1,|GTeX_Finemapped=1,|GTeX_Finemapped=1,|GTeX_Finemapped=1,|GTeX_Finemapped=1,|ABC=0.500	rs11539461,rs17751412,rs17824214,rs741851	0.082539,0.0712536,0.0886876,0.117402	0.359882	0.998495	0.183676	0.579775	0.0254937	0.0180917	0.00956965	TRUE	FALSE	FALSE	FALSE	FALSE	FALSE	FALSE	TRUE	FALSE
WBC_Mean_INT	qt	Labs	Labs	white blood cell count (WBC, mean, inv-norm transformed)	14_93069980-93118229	EUR,AFR,EAS	1	10	0.96735	rs11621587	0.740855	93098339	G,G,NA	C,C,NA	0.8221,0.994705,NA	0.0310081,0.128506,NA	0.00299513,0.0295256,NA	24.3912,4.87068,NA	10.3528394426953,4.35235863115398,NA	RIN3	rs11621587,rs112370326,rs72699818,rs72697295,rs72697297,rs35629566,rs72699804,rs75070309,rs75662783,rs77503186	0.740855,0.0356925,0.0329856,0.0255788,0.0255788,0.0204886,0.0204886,0.0204886,0.0204886,0.0204886	0.963134	1,1,1,0.904,0.721,1,1,1,1,1	|GTeX_Finemapped=1,|GTeX_Finemapped=1,|GTeX_Finemapped=1,|GTeX_Finemapped=1|EpiMap=1,|GTeX_Finemapped=1,|GTeX_Finemapped=1,|GTeX_Finemapped=1,|GTeX_Finemapped=1,|GTeX_Finemapped=1,|GTeX_Finemapped=1			0	0.999996	0.995416	0.499999	0.0733998	0.0266979	0.0122125	TRUE	TRUE	FALSE	TRUE	FALSE	FALSE	FALSE	TRUE	TRUE
WBC_Mean_INT	qt	Labs	Labs	white blood cell count (WBC, mean, inv-norm transformed)	14_93069980-93118229	EUR,AFR,EAS	2	2	0.870258	rs9323879	0.550597	93080192	G,G,G	A,A,A	0.7058,0.92057,0.6359	-0.0222785,-0.00706398,-0.0379451	0.00251364,0.00792425,0.0192314	18.1087,0.428647,1.31438	-8.86304323610382,-0.891438306464334,-1.97308048296016	RIN3	rs9323879,rs942064	0.550597,0.449403	1	1,1	|EpiMap=1,|Promoter=1|ABC=1			0	1	0.254268	0.463637	0.0733998	0.0266979	0.0122125	TRUE	FALSE	FALSE	FALSE	FALSE	FALSE	FALSE	TRUE	FALSE
WBC_Mean_INT	qt	Labs	Labs	white blood cell count (WBC, mean, inv-norm transformed)	15_101707820-101750459	EUR,AFR,EAS	1	15	0.799585	rs10527336	0.178272	101725618	C,C,C	A,A,A	0.90954,0.882,0.7887	-0.0295587,-0.00101381,0.00176579	0.00399325,0.00664207,0.0226678	12.8729,0.0561662,0.0278394	-7.40216615538722,-0.152634645524663,0.0778986050697465	CHSY1	rs10527336,rs60161668,rs7168592,rs3784526,rs3743193,rs59465739,rs36082322,rs35059326,rs67175901,rs7164068,rs56132489,rs34645479,rs2012387,rs62019723	0.178272,0.167547,0.141501,0.120366,0.10329,0.0473844,0.0471977,0.0352348,0.0302479,0.0160929,0.0157377,0.015718,0.0148898,0.0125549	0.946034	1,0.769,1,1,1,1,1,1,1,1,1,1,1,1	|eQTLGen_Finemapped=1,|eQTLGen_Finemapped=1,|ABC=1,|Exon=1|ABC=1,|Exon=1|EpiMap=1,|GTeX_Finemapped=1,|GTeX_Finemapped=1|eQTLGen_Finemapped=1,|GTeX_Finemapped=1,|GTeX_Finemapped=1|ABC=1,|GTeX_Finemapped=1|EpiMap=1,|ABC=1,|ABC=1,|ABC=1,|GTeX_Finemapped=1|EpiMap=1|ABC=1	rs28576226	0.0157017	0.0157017	1	0.20743	0.372034	0.0167885	0.048047	0.00867847	TRUE	FALSE	FALSE	FALSE	FALSE	FALSE	FALSE	TRUE	FALSE
WBC_Mean_INT	qt	Labs	Labs	white blood cell count (WBC, mean, inv-norm transformed)	15_39241566-39324690	EUR,AFR,EAS	1	13	0.98507	rs2164011	0.179178	39289029	G,G,G	A,A,A	0.5716,0.6067,0.6429	-0.0172927,-0.00164173,0.012972	0.0023147,0.00438662,0.019313	13.0986,0.149837,0.299477	-7.47081695252085,-0.374258540744354,0.671671930823797	THBS1	rs2164011,rs2117207,rs7180968,rs11070167,rs7166250,rs7161833,rs2035060,rs2164010	0.179178,0.141368,0.118638,0.0632669,0.0632009,0.0558372,0.0432925,0.0405441	0.705326	0.721,0.655,0.904,0.655,1,1,1,1	|GTeX_Finemapped=1,|EpiMap=1,|GTeX_Finemapped=1|EpiMap=1,|EpiMap=1,|GTeX_Finemapped=1,|GTeX_Finemapped=1,|EpiMap=1,|GTeX_Finemapped=1|EpiMap=1	rs10851375,rs10851376,rs10851377,rs1347270,rs2035061	0.0454623,0.0467318,0.0639332,0.0475645,0.0446627	0.248354	1	0.286313	0.332191	0.0492917	0.000580496	0.00454105	TRUE	FALSE	FALSE	FALSE	FALSE	FALSE	FALSE	TRUE	FALSE
WBC_Mean_INT	qt	Labs	Labs	white blood cell count (WBC, mean, inv-norm transformed)	15_42224183-42270397	EUR,AFR,EAS	1	7	0.993415	rs57556178	0.30453	42242888	G,G,G	A,A,A	0.8827,0.96747,0.91667	0.0571814,0.0260098,-0.0167409	0.00355968,0.0120786,0.0334818	57.3385,1.5046,0.209662	16.0636349334772,2.1533787028298,-0.5	EHD4	rs57556178,rs58818261,rs72726025,rs60772450,rs72726030,rs59114612,rs72726027	0.30453,0.301714,0.162011,0.0652924,0.0637394,0.0452257,0.0191166	0.961629	1,1,1,1,1,1,1	|GTeX_Finemapped=1|EpiMap=1|ABC=1,|GTeX_Finemapped=1,|EpiMap=1|ABC=1,|EpiMap=1,|GTeX_Finemapped=1,|EpiMap=1|ABC=1,|EpiMap=1			0	1	0.519079	0.344766	0.0270429	0.00949979	0.00630266	TRUE	FALSE	FALSE	FALSE	FALSE	FALSE	FALSE	TRUE	FALSE
WBC_Mean_INT	qt	Labs	Labs	white blood cell count (WBC, mean, inv-norm transformed)	15_42224183-42270397	EUR,AFR,EAS	2	4	0.990637	rs17739167	0.334101	42235032	A,G,A	G,A,G	0.6998,0.5234,0.6855	-0.0320117,0.0100594,-0.0255178	0.00249904,0.00429028,0.0199297	36.839,1.72028,0.698084	-12.8095988859722,2.34469545111275,-1.28039057286362	EHD4	rs17739167,rs28479572,rs17687755,rs12101888	0.334101,0.25299,0.222318,0.183534	0.992943	1,1,1,1	|EpiMap=1,|GTeX_Finemapped=1|EpiMap=1,|GTeX_Finemapped=1|ABC=1|Cicero=1,|GTeX_Finemapped=1|EpiMap=1			0	1	0.727634	0.481024	0.0270429	0.00949979	0.00630266	TRUE	FALSE	FALSE	FALSE	FALSE	FALSE	FALSE	TRUE	FALSE
WBC_Mean_INT	qt	Labs	Labs	white blood cell count (WBC, mean, inv-norm transformed)	15_42224183-42270397	EUR,AFR,EAS	3	1	1	rs76323230	0.997012	42238088	C,NA,NA	A,NA,NA	0.96819,NA,NA	0.0744994,NA,NA	0.00652686,NA,NA	29.45,NA,NA	11.4142788415869,NA,NA	RTF1	rs76323230	0.997012	0.997012	0.798	|GTeX_Finemapped=1			0	0.988524	0.497156	0.498605	0.0270429	0.00949979	0.00630266	TRUE	FALSE	FALSE	FALSE	FALSE	FALSE	FALSE	TRUE	FALSE
WBC_Mean_INT	qt	Labs	Labs	white blood cell count (WBC, mean, inv-norm transformed)	15_43580645-44429868	EUR,AFR,EAS	1	1	1	rs115384559	0.998381	43911751	T,T,NA	G,G,NA	0.98708,0.90696,NA	-0.0690848,-0.0226795,NA	0.0101428,0.0073765,NA	11.0142,2.67611,NA	-6.81121583783571,-3.07456110621568,NA	STRC	rs115384559	0.998381	0.998381	1	|Promoter=1			0	0.996265	0.987969	0.499873	0.0906525	0.0431812	0.0219608	TRUE	TRUE	FALSE	TRUE	FALSE	FALSE	FALSE	TRUE	TRUE
WBC_Mean_INT	qt	Labs	Labs	white blood cell count (WBC, mean, inv-norm transformed)	15_43580645-44429868	EUR,AFR,EAS	2	7	0.883928	rs140646549	0.200095	43680031	G,NA,NA	A,NA,NA	0.97515,NA,NA	-0.0505625,NA,NA	0.00735813,NA,NA	11.1975,NA,NA	-6.87165081345396,NA,NA	CKMT1A	rs140646549,rs149181595,rs141866277,rs150844304,rs139974673	0.200095,0.198977,0.126485,0.0826305,0.035555	0.643742	1,1,1,1,0.882	|GTeX_Finemapped=1,|GTeX_Finemapped=1,|GTeX_Finemapped=1,|GTeX_Finemapped=1,|GTeX_Finemapped=1	rs201393666,rs55707100	0.200095,0.116328	0.316423	0.993844	0.498973	0.499498	0.0906525	0.0431812	0.0219608	TRUE	FALSE	FALSE	FALSE	FALSE	FALSE	FALSE	TRUE	FALSE
WBC_Mean_INT	qt	Labs	Labs	white blood cell count (WBC, mean, inv-norm transformed)	15_50716633-51145900	EUR,AFR,EAS	1	10	0.945729	rs10400826	0.227513	51034423	G,G,G	A,A,A	0.8181,0.97352,0.506	0.0234261,0.0412339,0.0223194	0.00296925,0.0133459,0.0185087	14.5182,2.6981,0.642326	7.88956807274564,3.08963052323185,1.20588696126686	HDC	rs10400826,rs17646025,rs28470808,rs28831840,rs12440570,rs77749101,rs12443283,rs7170939	0.227513,0.149166,0.131069,0.122793,0.0485849,0.0440794,0.040399,0.0403476	0.803952	1,1,1,1,1,1,1,1	|GTeX_Finemapped=1,|GTeX_Finemapped=1,|GTeX_Finemapped=1,|GTeX_Finemapped=1,|GTeX_Finemapped=1,|GTeX_Finemapped=1,|GTeX_Finemapped=1,|GTeX_Finemapped=1	rs55840738,rs59685680	0.0964913,0.0608061	0.157297	0.999999	0.727026	0.32756	0.00820549	0.0492518	0.00923912	TRUE	FALSE	FALSE	FALSE	FALSE	FALSE	FALSE	TRUE	FALSE
WBC_Mean_INT	qt	Labs	Labs	white blood cell count (WBC, mean, inv-norm transformed)	15_50716633-51145900	EUR,AFR,EAS	2	2	0.97246	rs57262951	0.491627	51080738	T,T,T	A,A,A	0.7763,0.990166,0.5169	0.0179995,0.062489,0.0207472	0.00274864,0.021715,0.018518	10.2357,2.39729,0.580785	6.54851126375226,2.87768823393967,1.12038017064478	SPPL2A	rs57262951	0.491627	0.491627	1	|GTeX_Finemapped=1	rs77725238	0.463747	0.463747	0.919797	0.748118	0.301896	0.00820549	0.0492518	0.00923912	TRUE	FALSE	FALSE	FALSE	FALSE	FALSE	FALSE	TRUE	FALSE
WBC_Mean_INT	qt	Labs	Labs	white blood cell count (WBC, mean, inv-norm transformed)	15_62777956-62866160	EUR,AFR,EAS	1	3	1	rs12437926	0.383583	62857601	T,T,C	C,C,T	0.8002,0.7655,0.5635	-0.0222478,-0.0118397,0.0176321	0.00286463,0.00505749,0.0186585	14.0928,1.716,0.462604	-7.76637820591141,-2.34102291848328,0.94499021893507	TLN2	rs12437926,rs8028892,rs8028724	0.383583,0.295082,0.284261	0.962926	1,1,1	|EpiMap=1,|EpiMap=1,|EpiMap=1			0	1	0.744049	0.42633	0.0202493	0.121165	0.0177704	TRUE	FALSE	FALSE	FALSE	FALSE	FALSE	FALSE	TRUE	FALSE
WBC_Mean_INT	qt	Labs	Labs	white blood cell count (WBC, mean, inv-norm transformed)	15_64344224-64828504	EUR,AFR,EAS	1	5	0.992001	rs60207213	0.49664	64536975	T,T,T	C,C,C	0.95527,0.6165,0.93552	0.0541941,0.0399394,0.0390195	0.0055412,0.00440687,0.037677	21.8636,18.8965,0.522337	9.78021006280228,9.06298574725372,1.03563181781989	CSNK1G1	rs60207213,rs56954693,rs28428709,rs62021604,rs1106912	0.49664,0.148213,0.121482,0.115794,0.08139	0.963519	1,1,1,1,1	|GTeX_Finemapped=1,|GTeX_Finemapped=1,|GTeX_Finemapped=1,|GTeX_Finemapped=1,|GTeX_Finemapped=1|ABC=1			0	1	1	0.452476	0.0526215	0.0800546	0.00543536	TRUE	TRUE	FALSE	TRUE	FALSE	FALSE	FALSE	TRUE	TRUE
WBC_Mean_INT	qt	Labs	Labs	white blood cell count (WBC, mean, inv-norm transformed)	15_66902011-66923403	EUR,AFR,EAS	1	1	1	rs12913536	0.998189	66923403	G,G,C	C,C,G	0.5427,0.764,0.5437	0.0184612,0.0123657,0.0224381	0.00229925,0.00504634,0.0185785	15.0085,1.84563,0.643697	8.02922692182233,2.4504294201342,1.20774551228571	SMAD6	rs12913536	0.998189	0.998189	1	|EpiMap=1|ABC=1			0	1	0.694951	0.441235	0.0376095	0.131468	0.0131678	TRUE	FALSE	FALSE	FALSE	FALSE	FALSE	FALSE	TRUE	FALSE
WBC_Mean_INT	qt	Labs	Labs	white blood cell count (WBC, mean, inv-norm transformed)	15_74336633-74353561	EUR,AFR,EAS	1	1	1	rs5742915	1	74336633	T,T,NA	C,C,NA	0.5616,0.95461,NA	0.0176166,0.023655,NA	0.00230843,0.010294,NA	13.6341,1.66624,NA	7.63142048925027,2.29794054789198,NA	PML	rs5742915	1	1	1	|Exon=1|EpiMap=1			0	1	0.860745	0.5	0.00965288	4.11883e-06	0.00310685	TRUE	TRUE	FALSE	TRUE	FALSE	FALSE	FALSE	TRUE	TRUE
WBC_Mean_INT	qt	Labs	Labs	white blood cell count (WBC, mean, inv-norm transformed)	15_75136444-75242041	EUR,AFR,EAS	1	5	0.992528	rs28844983	0.285792	75178088	T,T,A	A,A,T	0.8469,0.7133,0.6558	0.0243911,0.00500423,0.00805169	0.00318099,0.00473837,0.0194771	13.7569,0.536228,0.167926	7.66777009673089,1.05610790208447,0.413392650856647	FAM219B	rs28844983,rs8029351,rs8025170,rs68036747,rs4886642	0.285792,0.281195,0.17529,0.134019,0.0898994	0.966195	0.896,1,1,1,1	|eQTLGen_Finemapped=1,|eQTLGen_Finemapped=1,|eQTLGen_Finemapped=1,|eQTLGen_Finemapped=1,|eQTLGen_Finemapped=1			0	1	0.554568	0.360258	0.0115963	0.0495245	0.00430661	TRUE	FALSE	FALSE	FALSE	FALSE	FALSE	FALSE	TRUE	FALSE
WBC_Mean_INT	qt	Labs	Labs	white blood cell count (WBC, mean, inv-norm transformed)	15_80250606-80263406	EUR,AFR,EAS	1	1	1	rs56860258	0.998471	80252142	A,A,A	G,G,G	0.8151,0.8041,0.6458	0.0206748,0.0225642,-0.00663255	0.00295048,0.00539892,0.0193483	11.6144,4.53419,0.135637	7.00726661424582,4.17939143384232,-0.342797558441827	BCL2A1	rs56860258	0.998471	0.998471	1	|PCHiC_Jung=1|ABC=1			0	1	0.998219	0.292344	0.0135006	0.00211646	0.00795994	TRUE	TRUE	FALSE	TRUE	FALSE	FALSE	FALSE	TRUE	TRUE
WBC_Mean_INT	qt	Labs	Labs	white blood cell count (WBC, mean, inv-norm transformed)	16_1244887-1255545	EUR,AFR,EAS	1	9	0.848059	rs9934839	0.526295	1252259	A,G,A	G,A,G	0.5099,0.5877,0.881	-0.0178821,0.00459711,-0.0684531	0.0022913,0.00435306,0.0285795	14.2233,0.536198,1.77958	-7.80434687731855,1.05606401014459,-2.39518186112423	CACNA1H	rs9934839,rs8044363,rs9933256,rs12918213,rs12922159,rs3794620	0.526295,0.116948,0.0477554,0.0438171,0.0438171,0.0380988	0.816731	1,1,0.929,1,1,0.798	|Exon=1,|Exon=1,|eQTLGen_Finemapped=1,|EpiMap=1,|EpiMap=1,|GTeX_Finemapped=1	rs11648002,rs3794621,rs8043905	0.0589008,0.0544046,0.0440319	0.157337	1	0.355	0.779372	0.0589013	0.0442255	0.0233499	TRUE	FALSE	FALSE	FALSE	FALSE	FALSE	FALSE	TRUE	FALSE
WBC_Mean_INT	qt	Labs	Labs	white blood cell count (WBC, mean, inv-norm transformed)	16_20960452-21065501	EUR,AFR,EAS	1	3	0.957782	rs330148	0.825828	21054160	G,A,G	A,G,A	0.5288,0.5575,0.6359	0.0167478,0.0034357,-0.0204474	0.00229466,0.0043142,0.0192314	12.5365,0.370778,0.541094	7.29859761358981,0.796370126558806,-1.06322992605843	NPIPB4	rs330148	0.825828	0.825828	1	|GTeX_Finemapped=1	rs170674,rs330135	0.0755886,0.0723603	0.147949	1	0.373821	0.585817	0.0289953	0.00936533	0.0122577	TRUE	FALSE	FALSE	FALSE	FALSE	FALSE	FALSE	TRUE	FALSE
WBC_Mean_INT	qt	Labs	Labs	white blood cell count (WBC, mean, inv-norm transformed)	16_20960452-21065501	EUR,AFR,EAS	2	2	0.593718	rs62034888	0.923143	21033521	G,G,NA	A,A,NA	0.8231,0.992436,NA	-0.0175384,-0.0551763,NA	0.00300176,0.0247316,NA	8.28942,1.59039,NA	-5.84270561270721,-2.23100405958369,NA	ERI2	rs62034888	0.923143	0.923143	1	|GTeX_Finemapped=1	rs62034882	0.0320069	0.0320069	0.830363	0.678237	0.485931	0.0289953	0.00936533	0.0122577	TRUE	FALSE	FALSE	FALSE	FALSE	FALSE	FALSE	TRUE	FALSE
WBC_Mean_INT	qt	Labs	Labs	white blood cell count (WBC, mean, inv-norm transformed)	16_24698903-24879963	EUR,AFR,EAS	1	26	0.943771	rs12927710	0.105478	24790282	A,A,A	C,C,C	0.838,0.90923,0.872	0.0235967,0.0127554,0.00510497	0.00310876,0.00745883,0.0276983	13.4963,1.05925,0.0686576	7.59038973738725,1.71010734927596,0.184306257062708	SLC5A11	rs12927710,rs874484,rs12920774,rs11647120,rs34172679,rs2303084,rs11641603,rs8047655,rs1862450,rs34365165,rs2112783,rs11862971,rs11862923,rs7204288,rs12924246,rs73551577,rs11642954,rs1465423,rs2287783,rs8059004	0.105478,0.0980393,0.0497717,0.0495027,0.0417755,0.0402665,0.0399452,0.0391436,0.0366474,0.0347881,0.0299991,0.0271328,0.0270965,0.0266477,0.0222947,0.0215286,0.0167071,0.0158933,0.0121792,0.00938711	0.744224	0.798,1,1,1,1,1,1,1,1,1,1,1,1,1,1,1,1,1,1,1	|GTeX_Finemapped=1,|GTeX_Finemapped=1|eQTLGen_Finemapped=1,|eQTLGen_Finemapped=1,|GTeX_Finemapped=1|eQTLGen_Finemapped=1,|GTeX_Finemapped=1|eQTLGen_Finemapped=1,|GTeX_Finemapped=1,|GTeX_Finemapped=1,|GTeX_Finemapped=1,|Promoter=1,|Promoter=1|ABC=1,|GTeX_Finemapped=1,|GTeX_Finemapped=1,|GTeX_Finemapped=1,|GTeX_Finemapped=1,|GTeX_Finemapped=1,|GTeX_Finemapped=1|eQTLGen_Finemapped=1,|GTeX_Finemapped=1,|GTeX_Finemapped=1,|GTeX_Finemapped=1,|GTeX_Finemapped=1	rs11639856,rs2303083,rs35560136,rs36113933,rs3803716,rs6497759	0.0361507,0.019466,0.102195,0.0107619,0.0215264,0.0216554	0.211755	1	0.469937	0.315492	0.066766	0.0309465	0.00782416	TRUE	FALSE	FALSE	FALSE	FALSE	FALSE	FALSE	TRUE	FALSE
WBC_Mean_INT	qt	Labs	Labs	white blood cell count (WBC, mean, inv-norm transformed)	16_27457518-27794327	EUR,AFR,EAS	1	17	0.965309	rs12930355	0.395399	27720201	C,C,NA	T,T,NA	0.8449,0.98109,NA	-0.0202406,-0.0756803,NA	0.00316415,0.0157318,NA	9.79965,5.82264,NA	-6.39685223519745,-4.81065739457659,NA	IL21R	rs12930355,rs233474,rs34342175,rs964002,rs12445661,rs233453,rs233472,rs233473,rs233459	0.395399,0.0517321,0.0452916,0.0375978,0.0355646,0.0300737,0.0294286,0.0292597,0.0246833	0.67903	1,1,1,1,1,1,1,1,0.798	|GTeX_Finemapped=1,|GTeX_Finemapped=1,|GTeX_Finemapped=1,|GTeX_Finemapped=1,|GTeX_Finemapped=1,|GTeX_Finemapped=1,|GTeX_Finemapped=1,|GTeX_Finemapped=1,|GTeX_Finemapped=1	rs12919017,rs12924688,rs12928569,rs12933047,rs232078,rs35913539,rs4787968,rs4787979	0.0155383,0.0519971,0.0389345,0.0272344,0.0241821,0.0232555,0.0374722,0.0646113	0.283225	1	0.997085	0.499984	0.0589081	0.0607577	0.0148419	TRUE	TRUE	FALSE	TRUE	FALSE	FALSE	FALSE	TRUE	TRUE
WBC_Mean_INT	qt	Labs	Labs	white blood cell count (WBC, mean, inv-norm transformed)	16_28535812-28654644	EUR,AFR,EAS	1	2	1	rs231971	0.526029	28536519	A,NA,NA	G,NA,NA	0.9175,NA,NA	-0.0280326,NA,NA	0.00416328,NA,NA	10.7803,NA,NA	-6.73329682365827,NA,NA	IL27	rs231971,rs234889	0.526029,0.473965	0.999994	1,0.5	|EpiMap=1,|ABC=1			0	1	0.5	0.5	0.0168586	0.0263628	0.0116453	TRUE	FALSE	FALSE	FALSE	FALSE	FALSE	FALSE	TRUE	FALSE
WBC_Mean_INT	qt	Labs	Labs	white blood cell count (WBC, mean, inv-norm transformed)	16_29237025-29312217	EUR,AFR,EAS	1	1	1	rs4788156	0.981947	29312217	A,G,A	G,A,G	0.7137,0.6286,0.6746	0.0139018,-0.00990919,0.00716266	0.00253395,0.00443477,0.0197508	7.38656,1.59423,0.144563	5.48621717082026,-2.23443154887401,0.362651639427264	SNX29P2	rs4788156	0.981947	0.981947	1	|GTeX_Finemapped=1|ABC=1			0	0.999858	0.63729	0.336508	0.0626943	0.0079504	0.048189	TRUE	FALSE	FALSE	FALSE	FALSE	FALSE	FALSE	TRUE	FALSE
WBC_Mean_INT	qt	Labs	Labs	white blood cell count (WBC, mean, inv-norm transformed)	16_30469919-30514723	EUR,AFR,EAS	1	4	1	rs12598978	0.33236	30482540	G,T,G	T,G,T	0.5596,0.8684,0.97222	0.0399352,-0.0457481,0.0928815	0.0023073,0.00633857,0.0563076	66.3896,12.2759,1.0042	17.3081957266069,-7.21741654663434,1.64953754022548	ITGAL	rs11150589,rs12598978,rs12716977,rs11574938	0.33236,0.33236,0.263403,0.0718773	1	1,1,1,1	|eQTLGen_Finemapped=1|EpiMap=1|ABC=1|Cicero=1,|eQTLGen_Finemapped=1|EpiMap=1|ABC=1|Cicero=1,|eQTLGen_Finemapped=1|ABC=1,|Exon=1			0	1	1	0.556857	0.0935142	0.226332	0.0265754	TRUE	FALSE	FALSE	FALSE	FALSE	FALSE	FALSE	TRUE	FALSE
WBC_Mean_INT	qt	Labs	Labs	white blood cell count (WBC, mean, inv-norm transformed)	16_30469919-30514723	EUR,AFR,EAS	2	1	1	rs3087439	0.999996	30505821	C,NA,NA	T,NA,NA	0.93638,NA,NA	0.0498158,NA,NA	0.00469292,NA,NA	25.596,NA,NA	10.6150967840918,NA,NA	BCL7C	rs3087439	0.999996	0.999996	1	|GTeX_Finemapped=1			0	0.999999	0.5	0.5	0.0935142	0.226332	0.0265754	TRUE	FALSE	FALSE	FALSE	FALSE	FALSE	FALSE	TRUE	FALSE
WBC_Mean_INT	qt	Labs	Labs	white blood cell count (WBC, mean, inv-norm transformed)	16_30469919-30514723	EUR,AFR,EAS	3	4	0.772947	rs33989100	0.783274	30496411	T,T,T	C,C,C	0.826,0.7489,0.8988	-0.0260176,0.0149806,0.0129924	0.00302135,0.00494133,0.0306827	17.1411,2.61407,0.17265	-8.61124993794165,3.03169389617775,0.423443829910666	SEPHS2	rs33989100	0.783274	0.783274	0.798	|GTeX_Finemapped=1	rs11574941,rs35493324,rs7190552	0.0343862,0.0515088,0.0876372	0.173532	0.999851	0.441936	0.315043	0.0935142	0.226332	0.0265754	TRUE	FALSE	FALSE	FALSE	FALSE	FALSE	FALSE	TRUE	FALSE
WBC_Mean_INT	qt	Labs	Labs	white blood cell count (WBC, mean, inv-norm transformed)	16_3491562-3991562	EUR,AFR,EAS	1	1	1	rs2008344	0.990918	3741562	G,A,G	A,G,A	0.8966,0.7519,0.5605	0.0397535,-0.000189195,0.00175452	0.00376189,0.00496119,0.0186444	25.3748,0.0134164,0.033846	10.5674275430701,-0.0381350039002739,0.0941043959580357	TRAP1	rs2008344	0.990918	0.990918	0.982	|Promoter=1|ABC=1			0	1	0.147839	0.295223	0.170622	0.166918	0.0160998	FALSE	FALSE	FALSE	FALSE	FALSE	FALSE	FALSE	FALSE	FALSE
WBC_Mean_INT	qt	Labs	Labs	white blood cell count (WBC, mean, inv-norm transformed)	16_3491562-3991562	EUR,AFR,EAS	2	3	0.65606	rs79258092	0.499959	3911819	NA,T,NA	NA,C,NA	NA,0.8268,NA	NA,-0.0344857,NA	NA,0.00566246,NA	NA,8.94791,NA	NA,-6.09023286698714,NA	CREBBP	rs79258092,rs7201691,rs73503938	0.499959,0.429652,0.0283741	0.957985	1,0.817,1	|GTeX_Finemapped=1,|GTeX_Finemapped=1|ABC=1,|EpiMap=1|ABC=1			0	0.510459	0.999991	0.492612	0.170622	0.166918	0.0160998	FALSE	FALSE	FALSE	FALSE	FALSE	FALSE	FALSE	FALSE	FALSE
WBC_Mean_INT	qt	Labs	Labs	white blood cell count (WBC, mean, inv-norm transformed)	16_3491562-3991562	EUR,AFR,EAS	3	2	0.801004	rs17199009	0.928943	3867081	A,A,NA	G,G,NA	0.93936,0.95915,NA	-0.0283539,-0.0128096,NA	0.00479922,0.0108253,NA	8.46063,0.625823,NA	-5.90802255366497,-1.1833020793881,NA	CREBBP	rs17199009,rs130017	0.928943,0.0532633	0.982206	1,1	|eQTLGen_Finemapped=1,|eQTLGen_Finemapped=1			0	0.999997	0.364025	0.478284	0.170622	0.166918	0.0160998	FALSE	FALSE	FALSE	FALSE	FALSE	FALSE	FALSE	FALSE	FALSE
WBC_Mean_INT	qt	Labs	Labs	white blood cell count (WBC, mean, inv-norm transformed)	16_3491562-3991562	EUR,AFR,EAS	4	6	0.817207	rs13332500	0.542027	3575270	T,G,T	G,T,G	0.6819,0.8268,0.6399	0.0212077,-0.0024361,0.00451095	0.00245937,0.00566246,0.0192774	17.1865,0.175851,0.0888513	8.62322464696243,-0.430219374618099,0.234001991969871	CLUAP1	rs13332500,rs2285814,rs12926887,rs11077346	0.542027,0.116945,0.112549,0.0271783	0.798699	1,1,0.983,0.937	|GTeX_Finemapped=1|eQTLGen_Finemapped=1,|GTeX_Finemapped=1|ABC=1,|Promoter=1|GTeX_Finemapped=1,|Promoter=1|eQTLGen_Finemapped=1|ABC=1	rs11641763,rs2158443	0.0353362,0.117647	0.152983	0.999954	0.192513	0.299601	0.170622	0.166918	0.0160998	FALSE	FALSE	FALSE	FALSE	FALSE	FALSE	FALSE	FALSE	FALSE
WBC_Mean_INT	qt	Labs	Labs	white blood cell count (WBC, mean, inv-norm transformed)	16_49883927-49891964	EUR,AFR,EAS	1	4	0.986179	rs2241217	0.344319	49888469	T,T,T	C,C,C	0.7565,0.7428,0.8919	-0.018527,-0.00509572,-0.0128911	0.00266878,0.00490239,0.029802	11.4132,0.524908,0.176959	-6.87595528964195,-1.20224427737631,-0.424728539298754	ZNF423	rs8050598,rs116915980,rs12935139	0.248161,0.203175,0.202898	0.654234	0.99,0.99,1	|Promoter=1,|Promoter=1|Cicero=1,|EpiMap=1	rs2241217	0.344319	0.344319	1	0.241328	0.36343	1.14411e-08	0.014292	0.0039528	TRUE	FALSE	FALSE	FALSE	FALSE	FALSE	FALSE	TRUE	FALSE
WBC_Mean_INT	qt	Labs	Labs	white blood cell count (WBC, mean, inv-norm transformed)	16_52069841-52208456	EUR,AFR,EAS	1	4	0.996923	rs2278016	0.712082	52117009	A,A,A	G,G,G	0.8022,0.92057,0.90079	0.0137847,0.017998,0.0273148	0.00287549,0.00792425,0.0309547	5.78624,1.6358,0.423022	4.79386122017465,2.27125595482222,0.882412040820941	LINC00919	rs2278016,rs34604424	0.712082,0.0928146	0.804897	1,1	|Exon=1,|Promoter=1	rs12447110,rs3743795	0.0899602,0.104166	0.194126	0.999698	0.527841	0.334504	0.0519226	0.000899075	0.00706597	TRUE	FALSE	FALSE	FALSE	FALSE	FALSE	FALSE	TRUE	FALSE
WBC_Mean_INT	qt	Labs	Labs	white blood cell count (WBC, mean, inv-norm transformed)	16_53798319-53845487	EUR,AFR,EAS	1	6	0.960235	rs17817964	0.414633	53828066	C,C,C	T,T,T	0.5885,0.94251,0.8165	-0.0189598,-0.0455117,-0.0252128	0.0023276,0.00920534,0.0239067	15.4235,6.11626,0.535223	-8.14564358137137,-4.94405421201172,-1.05463321997599	RPGRIP1L	rs17817964,rs1421085,rs1558902,rs62048402,rs3751812,rs62033408	0.414633,0.120623,0.117856,0.115155,0.11293,0.105519	0.986716	1,0.5,1,1,1,1	|EpiMap=1,|ABC=0.500,|EpiMap=1,|EpiMap=1,|EpiMap=1,|EpiMap=1			0	1	0.999951	0.375484	0.0189214	0.0139336	0.00384428	TRUE	TRUE	FALSE	TRUE	FALSE	FALSE	FALSE	TRUE	TRUE
WBC_Mean_INT	qt	Labs	Labs	white blood cell count (WBC, mean, inv-norm transformed)	16_57051501-57058974	EUR,AFR,EAS	1	1	1	rs11644125	0.999694	57058974	T,C,C	C,T,T	0.6074,0.8381,0.8224	-0.0215466,-0.00565577,0.0210407	0.0023456,0.00581712,0.0242132	19.3895,0.480278,0.414696	-9.18596521145975,-0.972262906730478,0.868976426081641	NLRC5	rs11644125	0.999694	0.999694	1	|Promoter=1|GTeX_Finemapped=1|eQTLGen_Finemapped=1|EpiMap=1|ABC=1			0	1	0.419708	0.405636	0.0297984	0.00320947	0.0138904	TRUE	FALSE	FALSE	FALSE	FALSE	FALSE	FALSE	TRUE	FALSE
WBC_Mean_INT	qt	Labs	Labs	white blood cell count (WBC, mean, inv-norm transformed)	16_72046211-72259718	EUR,AFR,EAS	1	3	0.976334	rs8047930	0.631397	72106024	C,C,C	T,T,T	0.829,0.7882,0.93353	0.020176,0.0344756,0.0255885	0.00304222,0.00524442,0.0371483	10.4799,10.3093,0.308975	6.63199900072973,6.57376792857933,0.688820215191543	HPR	rs8047930,rs11075919	0.631397,0.301145	0.932542	1,0.923	|GTeX_Finemapped=1,|Promoter=1|EpiMap=1	rs1424241	0.0624394	0.0624394	0.999996	1	0.374049	0.0484694	0.0410498	0.00376071	TRUE	TRUE	FALSE	TRUE	FALSE	FALSE	FALSE	TRUE	TRUE
WBC_Mean_INT	qt	Labs	Labs	white blood cell count (WBC, mean, inv-norm transformed)	16_81900274-81908816	EUR,AFR,EAS	1	7	0.985243	rs35039495	0.287996	81904375	A,C,A	C,A,C	0.6083,0.6694,0.5129	0.0173469,-0.00250546,0.0160218	0.00234655,0.00455496,0.0185136	12.8414,0.234864,0.412496	7.39251241183866,-0.55005093348789,0.865407052113041	PLCG2	rs35039495,rs12102309,rs4997770,rs7189462,rs7200626,rs7189106,rs4997769	0.287996,0.161901,0.149271,0.144549,0.104254,0.0785276,0.0696541	0.996153	1,1,1,1,1,1,1	|EpiMap=1,|EpiMap=1,|EpiMap=1,|ABC=1,|EpiMap=1,|EpiMap=1|ABC=1,|EpiMap=1			0	1	0.467928	0.455049	0.0181573	0.0177426	0.0131195	TRUE	FALSE	FALSE	FALSE	FALSE	FALSE	FALSE	TRUE	FALSE
WBC_Mean_INT	qt	Labs	Labs	white blood cell count (WBC, mean, inv-norm transformed)	16_81900274-81908816	EUR,AFR,EAS	2	1	1	rs56676680	0.991356	81902101	C,C,C	T,T,T	0.8976,0.848,0.96925	-0.0227942,0.00473068,0.00734724	0.00377811,0.00596842,0.0536013	8.79396,0.368556,0.0501351	-6.03322825433881,0.792618481943295,0.137072048625686	PLCG2	rs56676680	0.991356	0.991356	1	|EpiMap=1			0	0.999805	0.494904	0.411069	0.0181573	0.0177426	0.0131195	TRUE	FALSE	FALSE	FALSE	FALSE	FALSE	FALSE	TRUE	FALSE
WBC_Mean_INT	qt	Labs	Labs	white blood cell count (WBC, mean, inv-norm transformed)	16_84565029-84590225	EUR,AFR,EAS	1	1	1	rs247826	0.997064	84582965	C,C,C	T,T,T	0.7753,0.94402,0.8343	-0.0331986,-0.0166782,0.00827873	0.00274429,0.0093212,0.0248882	32.9622,1.1333,0.131116	-12.0973366517387,-1.78927605887654,0.332636751552945	COTL1	rs247826	0.997064	0.997064	0.789	|GTeX_Finemapped=1			0	1	0.553802	0.326516	0.0182567	0.0150418	0.00523321	TRUE	FALSE	FALSE	FALSE	FALSE	FALSE	FALSE	TRUE	FALSE
WBC_Mean_INT	qt	Labs	Labs	white blood cell count (WBC, mean, inv-norm transformed)	16_85766328-86266328	EUR,AFR,EAS	1	1	1	rs11642657	1	86016328	C,NA,NA	T,NA,NA	0.993042,NA,NA	-0.201531,NA,NA	0.0137797,NA,NA	47.7124,NA,NA	-14.6252095473777,NA,NA	IRF8	rs11642657	1	1	1	|EpiMap=1|ABC=1|Cicero=1			0	1	0.5	0.5	0.394042	0.276328	0.0424212	FALSE	FALSE	FALSE	FALSE	FALSE	FALSE	FALSE	FALSE	FALSE
WBC_Mean_INT	qt	Labs	Labs	white blood cell count (WBC, mean, inv-norm transformed)	16_85766328-86266328	EUR,AFR,EAS	2	1	1	rs9927316	0.976157	86016401	C,C,C	G,G,G	0.7604,0.7882,0.5208	-0.0219507,-0.0150902,-0.021182	0.0026835,0.00524442,0.0185234	15.5465,2.39687,0.597187	-8.17987702627166,-2.87738205559433,-1.1435265663971	IRF8	rs9927316	0.976157	0.976157	1	|EpiMap=1|ABC=1|Cicero=1			0	1	0.870193	0.343061	0.394042	0.276328	0.0424212	FALSE	FALSE	FALSE	FALSE	FALSE	FALSE	FALSE	FALSE	FALSE
WBC_Mean_INT	qt	Labs	Labs	white blood cell count (WBC, mean, inv-norm transformed)	16_85766328-86266328	EUR,AFR,EAS	3	1	1	rs56177354	1	85932652	C,C,NA	T,T,NA	0.93638,0.994705,NA	0.024414,0.00147186,NA	0.00469292,0.0295256,NA	6.70588,0.0176194,NA	5.20230474842955,0.0498502994011976,NA	IRF8	rs56177354	1	1	1	|Exon=1|ABC=1|Cicero=1			0	1	0.199696	0.5	0.394042	0.276328	0.0424212	FALSE	FALSE	FALSE	FALSE	FALSE	FALSE	FALSE	FALSE	FALSE
WBC_Mean_INT	qt	Labs	Labs	white blood cell count (WBC, mean, inv-norm transformed)	16_85766328-86266328	EUR,AFR,EAS	4	4	0.729397	rs191022	0.60685	85932132	C,C,C	G,G,G	0.7386,0.525,0.6766	0.0128197,0.00434819,0.00229841	0.00260681,0.00429094,0.0197824	6.05786,0.507383,0.0421503	4.91777306362949,1.01334206490885,0.116184588320932	IRF8	rs191022,rs16940005,rs12924316,rs12929551	0.60685,0.171853,0.121559,0.0817554	0.982017	1,1,0.99,1	|Promoter=1|eQTLGen_Finemapped=1|ABC=1|Cicero=1,|EpiMap=1,|Promoter=1|ABC=1,|Cicero=1			0	1	0.246706	0.276952	0.394042	0.276328	0.0424212	FALSE	FALSE	FALSE	FALSE	FALSE	FALSE	FALSE	FALSE	FALSE
WBC_Mean_INT	qt	Labs	Labs	white blood cell count (WBC, mean, inv-norm transformed)	16_85766328-86266328	EUR,AFR,EAS	5	1	1	rs439885	0.999742	85968674	G,A,G	A,G,A	0.7087,0.5885,0.7014	-0.0143278,0.00405482,0.00431817	0.00252095,0.00435433,0.0202203	7.87954,0.453777,0.0804546	-5.68349233423908,0.93121559459205,0.213556178691711	IRF8	rs439885	0.999742	0.999742	1	|EpiMap=1			0	1	0.195302	0.314411	0.394042	0.276328	0.0424212	FALSE	FALSE	FALSE	FALSE	FALSE	FALSE	FALSE	FALSE	FALSE
WBC_Mean_INT	qt	Labs	Labs	white blood cell count (WBC, mean, inv-norm transformed)	16_85766328-86266328	EUR,AFR,EAS	6	1	1	rs2251682	0.988767	85793761	A,A,A	G,G,G	0.8827,0.5726,0.6696	-0.0223721,-0.000819577,-0.00601333	0.00355968,0.00433148,0.0196738	9.48395,0.0706194,0.119261	-6.28486268428623,-0.189214079252357,-0.305651678882575	EMC8	rs2251682	0.988767	0.988767	1	|eQTLGen_Finemapped=1			0	0.999978	0.202435	0.296108	0.394042	0.276328	0.0424212	FALSE	FALSE	FALSE	FALSE	FALSE	FALSE	FALSE	FALSE	FALSE
WBC_Mean_INT	qt	Labs	Labs	white blood cell count (WBC, mean, inv-norm transformed)	16_88837243-88864102	EUR,AFR,EAS	1	4	0.96109	rs551118	0.526007	88856084	G,G,G	C,C,C	0.5905,0.736,0.6181	-0.0203713,-0.00841023,0.00130323	0.00232932,0.00486114,0.0190463	17.6541,1.07772,0.0243623	-8.74559957412464,-1.73009417544033,0.0684243133837018	PIEZO1	rs551118,rs2968478,rs861400	0.526007,0.248633,0.109849	0.884489	0.895,1,1	|GTeX_Finemapped=1|ABC=1,|GTeX_Finemapped=1|ABC=1,|GTeX_Finemapped=1	rs2926776	0.10923	0.10923	1	0.808498	0.314212	0.0602873	0.01165	0.00292397	TRUE	TRUE	FALSE	TRUE	FALSE	FALSE	FALSE	TRUE	TRUE
WBC_Mean_INT	qt	Labs	Labs	white blood cell count (WBC, mean, inv-norm transformed)	16_89693057-90015960	EUR,AFR,EAS	1	6	0.849503	rs1800341	0.419457	89836899	T,T,NA	C,C,NA	0.90855,0.994705,NA	0.0279175,0.0586625,NA	0.00397374,0.0295256,NA	11.671,1.32845,NA	7.02549739036776,1.98683515322297,NA	DEF8	rs1800341	0.419457	0.419457	1	|GTeX_Finemapped=1	rs17232491,rs17232826,rs1800282,rs74613454,rs80006713	0.0161822,0.0802762,0.0656081,0.0570493,0.327196	0.546312	0.999999	0.618767	0.499998	0.0969475	0.0886935	0.0526893	TRUE	FALSE	FALSE	FALSE	FALSE	FALSE	FALSE	TRUE	FALSE
WBC_Mean_INT	qt	Labs	Labs	white blood cell count (WBC, mean, inv-norm transformed)	17_1310514-1373518	EUR,AFR,EAS	1	3	0.881583	rs9905106	0.899017	1373518	C,C,T	T,T,C	0.7008,0.91831,0.5804	0.0186542,-0.00165277,0.0235891	0.00250143,0.00782348,0.0187514	13.0543,0.0795188,0.681112	7.45741435898666,-0.211257650048316,1.25799140330855	MYO1C	rs9905106,rs8072859	0.899017,0.0291543	0.928171	0.914,1	|Exon=1,|Exon=1	rs8066044	0.033193	0.033193	1	0.229528	0.386655	0.0276782	0.0220543	0.00637792	TRUE	FALSE	FALSE	FALSE	FALSE	FALSE	FALSE	TRUE	FALSE
WBC_Mean_INT	qt	Labs	Labs	white blood cell count (WBC, mean, inv-norm transformed)	17_15870401-16263682	EUR,AFR,EAS	1	14	0.959238	rs7210990	0.228189	16170764	C,C,C	A,A,A	0.5169,0.761,0.879	0.0286642,0.0126132,0.014745	0.00229216,0.00502444,0.0283745	35.1561,1.91863,0.219465	12.5053224905766,2.51036931478931,0.519656734039366	NCOR1	rs7210990,rs12936529,rs9944524,rs9916220,rs11653650,rs1029809,rs11650427,rs9910148	0.228189,0.1294,0.0487477,0.0476923,0.0473253,0.0432396,0.0349808,0.0314658	0.61104	1,1,1,1,1,1,0.918,0.769	|eQTLGen_Finemapped=1,|eQTLGen_Finemapped=1,|GTeX_Finemapped=1,|GTeX_Finemapped=1|eQTLGen_Finemapped=1,|GTeX_Finemapped=1|eQTLGen_Finemapped=1,|GTeX_Finemapped=1|eQTLGen_Finemapped=1,|GTeX_Finemapped=1|eQTLGen_Finemapped=1,|eQTLGen_Finemapped=1	rs12150564,rs1963811,rs2109262,rs3785625,rs3785626,rs4792731	0.0362014,0.0982032,0.0913401,0.0141828,0.0886076,0.0193261	0.347861	1	0.681306	0.337364	0.18006	0.0232723	0.0119301	FALSE	FALSE	FALSE	FALSE	FALSE	FALSE	FALSE	FALSE	FALSE
WBC_Mean_INT	qt	Labs	Labs	white blood cell count (WBC, mean, inv-norm transformed)	17_15870401-16263682	EUR,AFR,EAS	2	1	1	rs7210224	0.997173	16147821	C,C,T	T,T,C	0.668,0.97352,0.6974	-0.0254941,-0.0565556,0.00437319	0.00243225,0.0133459,0.0201438	24.9793,4.6462,0.0819009	-10.4816939048206,-4.23767599037907,0.217098561343937	PIGL	rs7210224	0.997173	0.997173	1	|EpiMap=1			0	0.993277	0.994249	0.313038	0.18006	0.0232723	0.0119301	FALSE	TRUE	FALSE	FALSE	FALSE	FALSE	FALSE	TRUE	FALSE
WBC_Mean_INT	qt	Labs	Labs	white blood cell count (WBC, mean, inv-norm transformed)	17_19015381-19148305	EUR,AFR,EAS	1	3	0.995344	rs4073003	0.470594	19148305	A,G,G	G,A,A	0.8807,0.9289,0.881	0.0126258,-0.0530045,0.00900039	0.00353372,0.00833796,0.0285795	3.45225,9.68673,0.12331	3.57294862071698,-6.3570105877217,0.314924683776833	MAPK7	rs4073003,rs959071,rs28550346	0.470594,0.365219,0.164187	1	0.721,1,0.721	|GTeX_Finemapped=1,|GTeX_Finemapped=1,|GTeX_Finemapped=1			0	0.991258	1	0.33984	0.0861563	0.0108565	0.00277118	TRUE	TRUE	FALSE	TRUE	FALSE	FALSE	FALSE	TRUE	TRUE
WBC_Mean_INT	qt	Labs	Labs	white blood cell count (WBC, mean, inv-norm transformed)	17_1984121-2024923	EUR,AFR,EAS	1	2	1	rs8081921	0.507646	2021490	C,A,C	A,C,A	0.7078,0.5446,0.7401	0.021241,-0.0171398,0.00356644	0.00251867,0.00430273,0.0210993	16.4741,4.16804,0.0625965	8.43341922522601,-3.98347095913525,0.169031200087207	TSR1	rs8081921	0.507646	0.507646	1	|EpiMap=1	rs2760737	0.480079	0.480079	1	0.999607	0.385208	0.0122988	0.0122798	0.00839574	TRUE	TRUE	FALSE	TRUE	FALSE	FALSE	FALSE	TRUE	TRUE
WBC_Mean_INT	qt	Labs	Labs	white blood cell count (WBC, mean, inv-norm transformed)	17_1984121-2024923	EUR,AFR,EAS	2	4	0.942273	rs4061659	0.449966	1997444	C,G,G	G,C,C	0.6034,0.674,0.751	-0.0168911,-0.0024953,0.00628445	0.00234146,0.00457131,0.0213991	12.2647,0.232725,0.114071	-7.21391781196348,-0.54586103327055,0.293678238804436	HIC1	rs4061659,rs4790877,rs2236374,rs9906546	0.449966,0.397843,0.0603585,0.0596951	0.967863	1,1,1,1	|EpiMap=1,|eQTLGen_Finemapped=1,|EpiMap=1,|eQTLGen_Finemapped=1			0	1	0.314125	0.392528	0.0122988	0.0122798	0.00839574	TRUE	FALSE	FALSE	FALSE	FALSE	FALSE	FALSE	TRUE	FALSE
WBC_Mean_INT	qt	Labs	Labs	white blood cell count (WBC, mean, inv-norm transformed)	17_1984121-2024923	EUR,AFR,EAS	3	1	1	rs9674799	0.975496	1984540	A,G,G	G,A,A	0.8817,0.6415,0.6369	0.0283508,-0.00220049,-0.00571166	0.00354661,0.00446824,0.0192427	14.8832,0.205941,0.11543	7.99377433662004,-0.492473546631336,-0.296822171524786	SERPINF2	rs9674799	0.975496	0.975496	1	|EpiMap=1			0	0.999682	0.194629	0.397883	0.0122988	0.0122798	0.00839574	TRUE	FALSE	FALSE	FALSE	FALSE	FALSE	FALSE	TRUE	FALSE
WBC_Mean_INT	qt	Labs	Labs	white blood cell count (WBC, mean, inv-norm transformed)	17_25962423-26104547	EUR,AFR,EAS	1	4	0.628578	rs1060826	0.401902	26089867	C,C,C	T,T,T	0.6153,0.8041,0.6696	-0.0150511,-0.011376,-0.0250365	0.0023543,0.00539892,0.0196738	9.78884,1.45457,0.692148	-6.39302552775772,-2.10708808428352,-1.27258079272942	NOS2	rs1060826,rs1060822,rs2297512	0.401902,0.290764,0.254993	0.947659	1,1,1	|Exon=1,|Exon=1,|Exon=1	rs9906835	0.0391657	0.0391657	0.995552	0.446594	0.409643	0.0102552	0.0151914	0.0154805	TRUE	FALSE	FALSE	FALSE	FALSE	FALSE	FALSE	TRUE	FALSE
WBC_Mean_INT	qt	Labs	Labs	white blood cell count (WBC, mean, inv-norm transformed)	17_25962423-26104547	EUR,AFR,EAS	2	1	1	rs361498	0.976458	25970642	A,A,NA	T,T,NA	0.8002,0.9879,NA	-0.0151835,-0.0764108,NA	0.00286463,0.0195988,NA	6.93708,4.0146,NA	-5.30033547089851,-3.89874890299406,NA	LGALS9	rs361498	0.976458	0.976458	1	|Exon=1			0	0.782917	0.872908	0.481374	0.0102552	0.0151914	0.0154805	FALSE	TRUE	FALSE	FALSE	FALSE	FALSE	FALSE	TRUE	FALSE
WBC_Mean_INT	qt	Labs	Labs	white blood cell count (WBC, mean, inv-norm transformed)	17_27645258-27656329	EUR,AFR,EAS	1	2	1	rs56853305	0.610687	27648542	G,G,G	A,A,A	0.8827,0.94554,0.751	-0.0345243,-0.0207549,0.0105956	0.00355968,0.00944279,0.0213991	21.5152,1.55359,0.207258	-9.69870887270766,-2.19796267840331,0.495142319069494	NUFIP2	rs56853305,rs56336338	0.610687,0.389313	1	1,1	|eQTLGen_Finemapped=1,|eQTLGen_Finemapped=1			0	1	0.549905	0.271516	6.4741e-09	0.111859	0.000564173	TRUE	FALSE	FALSE	FALSE	FALSE	FALSE	FALSE	TRUE	FALSE
WBC_Mean_INT	qt	Labs	Labs	white blood cell count (WBC, mean, inv-norm transformed)	17_27645258-27656329	EUR,AFR,EAS	2	1	1	rs1712655	0.958096	27650825	A,A,A	G,G,G	0.7952,0.98563,0.991071	0.0127554,-0.0470094,0.27364	0.00283833,0.018005,0.0983698	5.15552,2.0443,2.26707	4.49398061536185,-2.61090808108859,2.78174805682232	NUFIP2	rs1712655	0.958096	0.958096	1	|GTeX_Finemapped=1			0	0.971054	0.568991	0.893808	6.4741e-09	0.111859	0.000564173	TRUE	FALSE	TRUE	FALSE	TRUE	FALSE	FALSE	TRUE	TRUE
WBC_Mean_INT	qt	Labs	Labs	white blood cell count (WBC, mean, inv-norm transformed)	17_27916776-28500465	EUR,AFR,EAS	1	18	0.965305	rs1986555	0.112495	28014448	T,T,A	A,A,T	0.5258,0.93495,0.7063	-0.0212936,-0.0652964,0.0126768	0.0022939,0.00868883,0.0203174	19.782,13.2447,0.273542	-9.28270630803435,-7.5149818790332,0.623938102316241	SSH2	rs1986555,rs3102556,rs3115101,rs8077572,rs8064689,rs2321331,rs3102559,rs3115099,rs3102558,rs58606097,rs8077464,rs62068617,rs12602426,rs4474741,rs72823935,rs2617865	0.112495,0.103167,0.102474,0.0906418,0.0878794,0.0827129,0.0529392,0.0460714,0.0416988,0.0415624,0.0398495,0.0298012,0.0287123,0.0279751,0.0155439,0.0125684	0.916092	0.929,1,1,1,1,1,1,1,1,1,1,1,1,1,1,0.971	|eQTLGen_Finemapped=1,|GTeX_Finemapped=1|eQTLGen_Finemapped=1,|GTeX_Finemapped=1|eQTLGen_Finemapped=1,|GTeX_Finemapped=1,|GTeX_Finemapped=1,|GTeX_Finemapped=1|eQTLGen_Finemapped=1,|GTeX_Finemapped=1|eQTLGen_Finemapped=1|EpiMap=1,|GTeX_Finemapped=1|eQTLGen_Finemapped=1|EpiMap=1,|GTeX_Finemapped=1,|GTeX_Finemapped=1|eQTLGen_Finemapped=1,|GTeX_Finemapped=1,|GTeX_Finemapped=1,|GTeX_Finemapped=1,|GTeX_Finemapped=1,|eQTLGen_Finemapped=1,|GTeX_Finemapped=1|eQTLGen_Finemapped=1|Cicero=1	rs56216220,rs7501472	0.0143289,0.0196014	0.0339303	1	1	0.327561	0.051318	0.0991215	0.00816207	TRUE	TRUE	FALSE	TRUE	FALSE	FALSE	FALSE	TRUE	TRUE
WBC_Mean_INT	qt	Labs	Labs	white blood cell count (WBC, mean, inv-norm transformed)	17_27916776-28500465	EUR,AFR,EAS	2	2	0.536808	rs72823926	0.875315	27992131	C,NA,NA	A,NA,NA	0.97813,NA,NA	-0.0568578,NA,NA	0.00783147,NA,NA	12.4127,NA,NA	-7.26016954671345,NA,NA	EFCAB5	rs72823926	0.875315	0.875315	0.655	|EpiMap=1	rs2002094	0.0987366	0.0987366	0.998347	0.499829	0.499862	0.051318	0.0991215	0.00816207	TRUE	FALSE	FALSE	FALSE	FALSE	FALSE	FALSE	TRUE	FALSE
WBC_Mean_INT	qt	Labs	Labs	white blood cell count (WBC, mean, inv-norm transformed)	17_29358875-29920645	EUR,AFR,EAS	1	1	1	rs117250543	0.999956	29850360	G,NA,NA	A,NA,NA	0.9831,NA,NA	-0.0611904,NA,NA	0.00888636,NA,NA	11.2408,NA,NA	-6.88587903258477,NA,NA	EVI2B	rs117250543	0.999956	0.999956	0.798	|GTeX_Finemapped=1			0	0.999993	0.500003	0.499996	0.149752	0.14878	0.0175866	FALSE	FALSE	FALSE	FALSE	FALSE	FALSE	FALSE	FALSE	FALSE
WBC_Mean_INT	qt	Labs	Labs	white blood cell count (WBC, mean, inv-norm transformed)	17_29358875-29920645	EUR,AFR,EAS	2	5	0.971053	rs2854327	0.43106	29707050	G,G,G	C,C,C	0.9841,0.5681,0.92063	0.00500678,0.0253177,0.0797706	0.00915689,0.00432589,0.034233	0.233192,8.31521,1.70346	0.54677734470983,5.85259911833172,2.33022522127771	RAB11FIP4	rs2854327	0.43106	0.43106	1	|EpiMap=1	rs17883614,rs7225838,rs73275679,rs73275682	0.0930491,0.155019,0.1537,0.133744	0.535512	0.132298	1	0.738688	0.149752	0.14878	0.0175866	FALSE	FALSE	FALSE	FALSE	FALSE	FALSE	FALSE	FALSE	FALSE
WBC_Mean_INT	qt	Labs	Labs	white blood cell count (WBC, mean, inv-norm transformed)	17_29358875-29920645	EUR,AFR,EAS	3	1	1	rs11868735	0.993288	29796197	A,A,A	G,G,G	0.91054,0.5688,0.6935	0.0232648,0.0157343,0.00670763	0.0040133,0.00432673,0.0200714	8.17044,3.55856,0.131804	5.79692522363143,3.63653382577605,0.334188447243341	RAB11FIP4	rs11868735	0.993288	0.993288	1	|EpiMap=1			0	0.999401	0.878933	0.287983	0.149752	0.14878	0.0175866	FALSE	FALSE	FALSE	FALSE	FALSE	FALSE	FALSE	FALSE	FALSE
WBC_Mean_INT	qt	Labs	Labs	white blood cell count (WBC, mean, inv-norm transformed)	17_33772658-33814758	EUR,AFR,EAS	1	3	0.660845	rs4796089	0.612494	33814758	T,T,T	C,C,C	0.8966,0.8797,0.8115	0.0263631,0.00841069,-0.00888839	0.00376189,0.00658687,0.0236601	11.6164,0.69542,0.150481	7.00794015773986,1.27688720135664,-0.375670009847803	SLFN12L	rs4796089	0.612494	0.612494	0.922	|Exon=1|ABC=1	rs11658693,rs8073820	0.324899,0.0249255	0.349824	0.999993	0.277583	0.286666	0.0306711	0.00461969	0.0122273	TRUE	FALSE	FALSE	FALSE	FALSE	FALSE	FALSE	TRUE	FALSE
WBC_Mean_INT	qt	Labs	Labs	white blood cell count (WBC, mean, inv-norm transformed)	17_33772658-33814758	EUR,AFR,EAS	2	3	0.674627	rs12451746	0.88791	33806863	G,G,G	A,A,A	0.5875,0.6036,0.7411	-0.0137006,-0.0158518,0.0279104	0.00232675,0.00438064,0.0211257	8.40869,3.52843,0.72944	-5.88829912968733,-3.61860367434895,1.32115858882783	SLFN12L	rs12451746,rs58745116	0.88791,0.0518811	0.939791	1,1	|Exon=1,|EpiMap=1|ABC=1	rs55990593	0.0393208	0.0393208	0.983218	0.807588	0.442074	0.0306711	0.00461969	0.0122273	TRUE	TRUE	FALSE	TRUE	FALSE	FALSE	FALSE	TRUE	TRUE
WBC_Mean_INT	qt	Labs	Labs	white blood cell count (WBC, mean, inv-norm transformed)	17_34103861-34254157	EUR,AFR,EAS	1	4	1	rs111910339	0.360178	34152691	G,G,G	T,T,T	0.95328,0.7776,0.98512	0.0216024,0.0325209,0.00843263	0.00542756,0.00515268,0.076431	4.16194,9.55841,0.0399348	3.98013103494019,6.31145345723002,0.110329970823357	CCL5	rs111910339,rs1065341,rs76098152,rs16963927	0.360178,0.280594,0.244634,0.0653359	0.950742	1,0.982,1,1	|eQTLGen_Finemapped=1,|Exon=1|ABC=1,|eQTLGen_Finemapped=1,|Cicero=1			0	0.997325	1	0.280717	0.048688	0.0759213	0.0207604	TRUE	TRUE	FALSE	TRUE	FALSE	FALSE	FALSE	TRUE	TRUE
WBC_Mean_INT	qt	Labs	Labs	white blood cell count (WBC, mean, inv-norm transformed)	17_34103861-34254157	EUR,AFR,EAS	2	17	0.95979	rs56029903	0.541279	34231441	C,NA,NA	G,NA,NA	0.98807,NA,NA	-0.0516766,NA,NA	0.01055,NA,NA	6.01462,NA,NA	-4.89825592417062,NA,NA	RDM1	rs56029903	0.541279	0.541279	1	|ABC=1	rs117281993,rs2293789,rs28914802,rs28914816,rs28914817,rs3826454,rs56111312,rs74500664,rs75526146,rs77067063,rs77086578,rs77499194,rs77544741,rs77630516,rs78127301,rs78876505	0.0414457,0.0177024,0.0294992,0.0194571,0.0194571,0.0178862,0.0178862,0.0194571,0.0194571,0.0194571,0.0178862,0.0405468,0.0264742,0.0317437,0.0361424,0.039811	0.414309	0.993424	0.487979	0.372511	0.048688	0.0759213	0.0207604	TRUE	FALSE	FALSE	FALSE	FALSE	FALSE	FALSE	TRUE	FALSE
WBC_Mean_INT	qt	Labs	Labs	white blood cell count (WBC, mean, inv-norm transformed)	17_37905107-38120604	EUR,AFR,EAS	1	1	1	rs62068182	0.999985	38112864	A,A,A	G,G,G	0.6282,0.6067,0.6974	0.103763,0.0356188,0.0549297	0.00237008,0.00438662,0.0201438	inf,15.331,2.19426	43.7803787213934,8.11987361567676,2.72687874184613	GSDMA	rs62068182	0.999985	0.999985	1	|GTeX_Finemapped=1			0	1	1	0.862265	0.0738063	0.0560628	0.00678938	TRUE	TRUE	TRUE	TRUE	TRUE	TRUE	TRUE	TRUE	TRUE
WBC_Mean_INT	qt	Labs	Labs	white blood cell count (WBC, mean, inv-norm transformed)	17_37905107-38120604	EUR,AFR,EAS	2	2	0.975265	rs188353899	0.505215	38019856	G,NA,NA	T,NA,NA	0.9841,NA,NA	-0.0664329,NA,NA	0.00915689,NA,NA	12.396,NA,NA	-7.25496320257205,NA,NA	IKZF3	rs188353899	0.505215	0.505215	1	|Promoter=1|ABC=1|Cicero=1	rs180809456	0.479234	0.479234	1	0.5	0.5	0.0738063	0.0560628	0.00678938	TRUE	FALSE	FALSE	FALSE	FALSE	FALSE	FALSE	TRUE	FALSE
WBC_Mean_INT	qt	Labs	Labs	white blood cell count (WBC, mean, inv-norm transformed)	17_37905107-38120604	EUR,AFR,EAS	3	1	1	rs74370059	1	38059899	T,NA,NA	C,NA,NA	0.90855,NA,NA	-0.0930223,NA,NA	0.00397374,NA,NA	120.463,NA,NA	-23.4092567706996,NA,NA	IKZF3	rs74370059	1	1	0.655	|EpiMap=1			0	1	0.5	0.5	0.0738063	0.0560628	0.00678938	TRUE	FALSE	FALSE	FALSE	FALSE	FALSE	FALSE	TRUE	FALSE
WBC_Mean_INT	qt	Labs	Labs	white blood cell count (WBC, mean, inv-norm transformed)	17_37905107-38120604	EUR,AFR,EAS	4	1	1	rs9635726	1	38020141	C,C,T	T,T,C	0.8082,0.98109,0.6438	-0.076201,-0.0728821,0.0272326	0.00290926,0.0157318,0.0193238	150.491,5.44276,0.799274	-26.1925713067928,-4.63278836496777,1.40927767830344	IKZF3	rs9635726	1	1	1	|Promoter=1|ABC=1|Cicero=1			0	1	0.985469	0.26527	0.0738063	0.0560628	0.00678938	TRUE	TRUE	FALSE	TRUE	FALSE	FALSE	FALSE	TRUE	TRUE
WBC_Mean_INT	qt	Labs	Labs	white blood cell count (WBC, mean, inv-norm transformed)	17_38127112-38218773	EUR,AFR,EAS	1	1	1	rs11655264	1	38138995	G,C,G	C,G,C	0.5437,0.677,0.5675	0.12844,-0.0718842,0.0908756	0.00229965,0.0045823,0.0186784	inf,54.7339,5.94196	55.8519774748331,-15.687362241669,4.86527753983211	PSMD3	rs11655264	1	1	1	|GTeX_Finemapped=1			0	1	1	0.996184	0.0891802	0.0995824	0.0068027	TRUE	TRUE	TRUE	TRUE	TRUE	TRUE	TRUE	TRUE	TRUE
WBC_Mean_INT	qt	Labs	Labs	white blood cell count (WBC, mean, inv-norm transformed)	17_38127112-38218773	EUR,AFR,EAS	2	1	1	rs11871747	0.994595	38177282	T,T,T	C,C,C	0.6163,0.6702,0.5615	-0.125999,-0.075849,-0.0786982	0.00235545,0.00455776,0.018649	inf,61.4591,4.61201	-53.4925385807383,-16.6417275152707,-4.21996889913668	MED24	rs11871747	0.994595	0.994595	0.986	|Promoter=1|GTeX_Finemapped=1|eQTLGen_Finemapped=1			0	1	1	0.408107	0.0891802	0.0995824	0.0068027	TRUE	TRUE	FALSE	TRUE	FALSE	FALSE	FALSE	TRUE	TRUE
WBC_Mean_INT	qt	Labs	Labs	white blood cell count (WBC, mean, inv-norm transformed)	17_38127112-38218773	EUR,AFR,EAS	3	1	1	rs2227325	1	38172272	C,C,C	T,T,T	0.91451,0.8737,0.994048	0.0229757,0.0553463,-0.0974461	0.00409651,0.00645054,0.120304	7.69046,17.0232,0.378885	5.60860342096077,8.58010337119063,-0.80999883628142	CSF3	rs2227325	1	1	1	|Promoter=1|EpiMap=1|ABC=1			0	1	0.987943	0.336099	0.0891802	0.0995824	0.0068027	TRUE	TRUE	FALSE	TRUE	FALSE	FALSE	FALSE	TRUE	TRUE
WBC_Mean_INT	qt	Labs	Labs	white blood cell count (WBC, mean, inv-norm transformed)	17_38127112-38218773	EUR,AFR,EAS	4	1	1	rs567707940	0.999484	38171029	C,NA,NA	T,NA,NA	0.98907,NA,NA	0.114807,NA,NA	0.0110165,NA,NA	24.7033,NA,NA	10.4213679480779,NA,NA	CSF3	rs567707940	0.999484	0.999484	1	|Promoter=1|EpiMap=1|ABC=1			0	1	0.5	0.5	0.0891802	0.0995824	0.0068027	TRUE	FALSE	FALSE	FALSE	FALSE	FALSE	FALSE	TRUE	FALSE
WBC_Mean_INT	qt	Labs	Labs	white blood cell count (WBC, mean, inv-norm transformed)	17_41379436-41401285	EUR,AFR,EAS	1	21	0.943596	rs1137525	0.366739	41400913	T,T,T	C,C,C	0.659,0.8275,0.6339	0.0203044,0.0211693,0.0170888	0.00241627,0.00567153,0.019209	16.362,3.72226,0.427512	8.40319997351289,3.73255541273695,0.889624655109584	LINC00854	rs1137525,rs4793221,rs113613557,rs113379364,rs34766339	0.366739,0.0319372,0.0312346,0.027555,0.0224836	0.479949	1,0.882,1,1,1	|ABC=1,|GTeX_Finemapped=1,|ABC=1,|GTeX_Finemapped=1,|GTeX_Finemapped=1	rs111241581,rs111418629,rs113429486,rs17600502,rs17600553,rs2356308,rs34086156,rs35073256,rs35265669,rs35312672,rs35332877,rs71379217,rs77584072,rs78845268,rs79860307,rs80228534	0.0163261,0.0163261,0.016969,0.0199081,0.01705,0.153253,0.0284688,0.0293052,0.0218621,0.0189042,0.0175965,0.0164086,0.0456984,0.0200512,0.0169962,0.0182974	0.473421	1	0.908319	0.454587	0.0891082	0.000619831	0.000287868	TRUE	TRUE	FALSE	TRUE	FALSE	FALSE	FALSE	TRUE	TRUE
WBC_Mean_INT	qt	Labs	Labs	white blood cell count (WBC, mean, inv-norm transformed)	17_41379436-41401285	EUR,AFR,EAS	2	3	1	rs138298259	0.332041	41401285	T,T,NA	A,A,NA	0.6064,0.59,NA	-0.0172823,-0.0159989,NA	0.00234455,0.00435673,NA	12.7721,3.61898,NA	-7.37126527478621,-3.67222664704951,NA	LSM12	rs138298259,rs140964974,rs62079655	0.332041,0.332041,0.332041	0.996123	1,1,1	|EpiMap=1,|EpiMap=1,|EpiMap=1			0	0.999156	0.954298	0.499983	0.0891082	0.000619831	0.000287868	TRUE	TRUE	FALSE	TRUE	FALSE	FALSE	FALSE	TRUE	TRUE
WBC_Mean_INT	qt	Labs	Labs	white blood cell count (WBC, mean, inv-norm transformed)	17_41379436-41401285	EUR,AFR,EAS	3	1	1	rs112381903	0.999988	41388250	A,NA,NA	T,NA,NA	0.93539,NA,NA	-0.0357381,NA,NA	0.00465929,NA,NA	13.7654,NA,NA	-7.67028882082893,NA,NA	RUNDC1	rs112381903	0.999988	0.999988	1	|GTeX_Finemapped=1			0	0.999986	0.499999	0.5	0.0891082	0.000619831	0.000287868	TRUE	FALSE	FALSE	FALSE	FALSE	FALSE	FALSE	TRUE	FALSE
WBC_Mean_INT	qt	Labs	Labs	white blood cell count (WBC, mean, inv-norm transformed)	17_46625519-46648899	EUR,AFR,EAS	1	1	1	rs999493	0.999997	46625519	A,G,G	G,A,A	0.6173,0.7451,0.625	-0.0199093,-0.000331298,0.049198	0.00235662,0.00491685,0.0191144	16.5292,0.0239808,1.99755	-8.44824367102036,-0.0673801315883136,2.57387100824509	HOXB-AS1	rs999493	0.999997	0.999997	0.882	|GTeX_Finemapped=1			0	1	0.399876	0.797922	0.0129106	0.00538782	0.0111283	TRUE	FALSE	FALSE	FALSE	FALSE	FALSE	FALSE	TRUE	FALSE
WBC_Mean_INT	qt	Labs	Labs	white blood cell count (WBC, mean, inv-norm transformed)	17_5156950-5326162	EUR,AFR,EAS	1	14	0.959051	rs12603344	0.678969	5262529	C,C,C	T,T,T	0.5229,0.8132,0.95437	0.0234701,0.00718389,0.0230595	0.00229325,0.00549784,0.0443437	23.8568,0.718233,0.219646	10.2344271230786,1.30667498508505,0.520017499667371	RABEP1	rs12603344,rs11078559,rs2309346,rs11538946,rs9903367,rs7221692,rs62073753,rs7220835,rs2251155,rs11650935,rs2467301,rs12450016	0.678969,0.109629,0.0286452,0.0148285,0.0144734,0.0143075,0.0131869,0.0113204,0.00883493,0.00785479,0.00744045,0.00728748	0.916778	1,1,1,1,1,1,1,1,1,1,1,1	|GTeX_Finemapped=1,|GTeX_Finemapped=1,|ABC=1,|Exon=1|ABC=1,|GTeX_Finemapped=1,|ABC=1,|Promoter=1|ABC=1,|GTeX_Finemapped=1,|GTeX_Finemapped=1,|GTeX_Finemapped=1,|GTeX_Finemapped=1|ABC=1,|GTeX_Finemapped=1	rs1602914,rs2585294	0.0276945,0.0124749	0.0401694	1	0.370019	0.300214	0.00904298	0.0189106	0.0122649	TRUE	FALSE	FALSE	FALSE	FALSE	FALSE	FALSE	TRUE	FALSE
WBC_Mean_INT	qt	Labs	Labs	white blood cell count (WBC, mean, inv-norm transformed)	17_55412563-55466426	EUR,AFR,EAS	1	3	0.94779	rs17834140	0.571887	55465771	C,NA,C	T,NA,T	0.96918,NA,0.990079	0.0725798,NA,-0.00729165	0.00662747,NA,0.0933691	27.1841,NA,0.0279117	10.9513585123735,NA,-0.0780948943494154	MSI2	rs17834140,rs73991808,rs56170762	0.571887,0.274477,0.153474	0.999838	1,1,1	|EpiMap=1|ABC=1,|ABC=1,|ABC=1			0	1	0.50314	0.315296	0.0865829	0.0992168	0.0132362	TRUE	FALSE	FALSE	FALSE	FALSE	FALSE	FALSE	TRUE	FALSE
WBC_Mean_INT	qt	Labs	Labs	white blood cell count (WBC, mean, inv-norm transformed)	17_57801597-58076004	EUR,AFR,EAS	1	10	0.992415	rs2777898	0.354409	57815608	C,G,G	G,C,C	0.5437,0.8949,0.6131	0.0425599,-0.0438286,-0.0474479	0.00229965,0.00698699,0.0189999	75.7427,9.45048,1.90256	18.5071206487944,-6.27288718031656,-2.49727103826862	TUBD1	rs2777898	0.354409	0.354409	1	|EpiMap=1	rs116683462,rs12449331,rs1292061,rs1292064,rs1295926,rs1296280,rs2645479,rs2665404,rs2777899	0.0468343,0.0571368,0.0530079,0.0467896,0.0615546,0.0659759,0.120003,0.0571368,0.1175	0.625939	1	0.999997	0.765495	0.0589972	0.101232	0.00461503	TRUE	FALSE	FALSE	FALSE	FALSE	FALSE	FALSE	TRUE	FALSE
WBC_Mean_INT	qt	Labs	Labs	white blood cell count (WBC, mean, inv-norm transformed)	17_57801597-58076004	EUR,AFR,EAS	2	1	1	rs2645480	0.999997	57976567	G,G,G	A,A,A	0.8191,0.8207,0.7679	0.041517,0.0282707,0.0405252	0.00297563,0.00558595,0.0219193	43.5166,6.3799,1.19057	13.9523395045755,5.06103706621076,1.8488364135716	TUBD1	rs2645480	0.999997	0.999997	1	|ABC=1			0	1	0.998476	0.330597	0.0589972	0.101232	0.00461503	TRUE	FALSE	FALSE	FALSE	FALSE	FALSE	FALSE	TRUE	FALSE
WBC_Mean_INT	qt	Labs	Labs	white blood cell count (WBC, mean, inv-norm transformed)	17_57801597-58076004	EUR,AFR,EAS	3	1	1	rs111857062	1	58037413	T,T,T	C,C,C	0.95427,0.993949,0.93056	0.0402499,0.022032,-0.0365033	0.00548315,0.0276302,0.0364031	12.6725,0.371382,0.500339	7.34065272699087,0.797388364905068,-1.00275251283545	RNFT1	rs111857062	1	1	1	|Exon=1|GTeX_Finemapped=1			0	1	0.14515	0.405538	0.0589972	0.101232	0.00461503	TRUE	FALSE	FALSE	FALSE	FALSE	FALSE	FALSE	TRUE	FALSE
WBC_Mean_INT	qt	Labs	Labs	white blood cell count (WBC, mean, inv-norm transformed)	17_61692495-61995030	EUR,AFR,EAS	1	84	0.752531	rs2854215	0.0643192	61943869	C,C,C	T,T,T	0.7366,0.7738,0.9494	0.01746,0.008471,-0.0397321	0.00260041,0.00512175,0.0422198	10.7237,1.00814,0.460091	6.54080277216286,1.8632402611142,-1.08322872206879	SMARCD2	rs11079511,rs7221143,rs2016172,rs11654651,rs11651586,rs113140273,rs78172786,rs35844156,rs11870815,rs2854218,rs2854219,rs56383601,rs28463311,rs752621,rs9894090,rs7223672,rs16947014,rs11657081,rs8069210	0.04217,0.0390106,0.0356891,0.0353312,0.0352924,0.0314462,0.0314462,0.0299908,0.0297254,0.0290174,0.0184263,0.014885,0.0110944,0.00726942,0.00391861,0.00375805,0.00372307,0.00279316,0.00275652	0.407744	1,1,1,1,1,1,1,1,0.798,0.929,1,1,1,0.727,0.769,0.769,0.725,0.769,0.769	|GTeX_Finemapped=1,|GTeX_Finemapped=1,|GTeX_Finemapped=1,|GTeX_Finemapped=1|eQTLGen_Finemapped=1,|GTeX_Finemapped=1,|GTeX_Finemapped=1,|GTeX_Finemapped=1,|GTeX_Finemapped=1,|GTeX_Finemapped=1,|eQTLGen_Finemapped=1,|eQTLGen_Finemapped=1,|eQTLGen_Finemapped=1,|Promoter=1|GTeX_Finemapped=1|eQTLGen_Finemapped=1|ABC=1,|eQTLGen_Finemapped=1,|eQTLGen_Finemapped=1,|eQTLGen_Finemapped=1,|eQTLGen_Finemapped=1,|eQTLGen_Finemapped=1,|eQTLGen_Finemapped=1	rs11079508,rs111729849,rs113155878,rs11654335,rs11655493,rs11656575,rs11657120,rs11658740,rs11659013,rs11867396,rs11871767,rs12325866,rs13380863,rs15637,rs17549954,rs1877316,rs2013288,rs2584597,rs2665838,rs2727301,rs2854201,rs2854215,rs2874121,rs3020608,rs3817181,rs55674647,rs56057198,rs59122310,rs61360320,rs6504169,rs6504170,rs6504174,rs6504186,rs7207569,rs7207768,rs7210550,rs7214312,rs7220821,rs7222060,rs7223412,rs7225092,rs72848797,rs8064261,rs8066719,rs8067064,rs8068603,rs8069687,rs8070650,rs8073373,rs8074771,rs8075273,rs8075521,rs8076717,rs8078462,rs8081541,rs8081612,rs9747164,rs9899491,rs9901000,rs9901112,rs9903897,rs9909992,rs9912201,rs9912904,rs992416	0.00411422,0.00195401,0.0247876,0.00240942,0.00476731,0.00636501,0.00206358,0.00629909,0.00211582,0.00476887,0.00189317,0.00426887,0.0537384,0.00373895,0.0261582,0.00352063,0.0030532,0.00725704,0.011006,0.00227313,0.0192662,0.0643192,0.0036733,0.00262025,0.0332131,0.00288272,0.00354777,0.00366667,0.00212931,0.00909998,0.00346216,0.00428472,0.0021989,0.00219871,0.00219871,0.00299021,0.00219648,0.00234488,0.00220137,0.00196662,0.00387691,0.0278924,0.00232856,0.00328258,0.00326342,0.00401119,0.00267711,0.00431785,0.00247766,0.00423192,0.00355816,0.00219547,0.0310692,0.00206937,0.00191839,0.00308778,0.0324864,0.00267417,0.00427388,0.00377316,0.00304066,0.00314789,0.0362264,0.00389337,0.00400425	0.542792	0.999997	0.499337	0.423661	0.0537231	0.0318264	0.00314794	TRUE	FALSE	FALSE	FALSE	FALSE	FALSE	FALSE	TRUE	FALSE
WBC_Mean_INT	qt	Labs	Labs	white blood cell count (WBC, mean, inv-norm transformed)	17_64195431-64305051	EUR,AFR,EAS	1	2	1	rs8178824	0.529074	64224775	C,NA,NA	T,NA,NA	0.95924,NA,NA	-0.0383337,NA,NA	0.00579276,NA,NA	10.4374,NA,NA	-6.61751911006152,NA,NA	APOH	rs8178824,rs1801689	0.529074,0.470926	1	1,1	|Exon=1,|Exon=1			0	1	0.5	0.5	0.0124793	0.0112146	0.0145975	TRUE	FALSE	FALSE	FALSE	FALSE	FALSE	FALSE	TRUE	FALSE
WBC_Mean_INT	qt	Labs	Labs	white blood cell count (WBC, mean, inv-norm transformed)	17_67943802-68443802	EUR,AFR,EAS	1	3	0.855507	rs62070097	0.632436	68311058	G,G,NA	A,A,NA	0.7644,0.8056,NA	0.0176779,0.00818566,NA	0.00269909,0.00541466,NA	10.2388,0.884073,NA	6.54957782067289,1.51175881772817,NA	KCNJ2	rs62070097,rs62070099	0.632436,0.305194	0.93763	0.5,1	|ABC=0.500,|EpiMap=1	rs7209533	0.0261965	0.0261965	0.999999	0.406133	0.499775	0.0204452	0.0213135	0.0249314	TRUE	FALSE	FALSE	FALSE	FALSE	FALSE	FALSE	TRUE	FALSE
WBC_Mean_INT	qt	Labs	Labs	white blood cell count (WBC, mean, inv-norm transformed)	17_67943802-68443802	EUR,AFR,EAS	2	2	0.996236	rs11871843	0.872403	68202722	C,C,C	T,T,T	0.8429,0.8669,0.96627	0.0169419,-0.0042455,-0.0384674	0.00314768,0.0063082,0.0512576	7.13362,0.300215,0.343931	5.38234509225842,-0.673012903839447,-0.750472125109252	KCNJ2	rs11871843,rs9891877	0.872403,0.114445	0.986848	1,0.5	|EpiMap=1,|ABC=0.500			0	0.991951	0.263551	0.349027	0.0204452	0.0213135	0.0249314	TRUE	FALSE	FALSE	FALSE	FALSE	FALSE	FALSE	TRUE	FALSE
WBC_Mean_INT	qt	Labs	Labs	white blood cell count (WBC, mean, inv-norm transformed)	17_7226957-7254602	EUR,AFR,EAS	1	4	0.994541	rs8081264	0.441832	7235316	G,C,G	C,G,C	0.7893,0.5893,0.747	0.0311168,-0.00744847,0.0307264	0.00280875,0.0043556,0.0212861	27.7974,1.05924,0.827165	11.0785224744103,-1.71009045826063,1.44349599034111	ACAP1	rs8081264,rs3809823,rs3809822,rs9899849	0.441832,0.191187,0.188618,0.178215	0.999852	1,1,0.97,1	|GTeX_Finemapped=1|ABC=1,|GTeX_Finemapped=1|eQTLGen_Finemapped=1,|GTeX_Finemapped=1|eQTLGen_Finemapped=1,|GTeX_Finemapped=1|eQTLGen_Finemapped=1			0	1	0.480134	0.645862	0.015182	0.0119156	0.00474008	TRUE	FALSE	FALSE	FALSE	FALSE	FALSE	FALSE	TRUE	FALSE
WBC_Mean_INT	qt	Labs	Labs	white blood cell count (WBC, mean, inv-norm transformed)	17_72673667-72720728	EUR,AFR,EAS	1	7	0.590385	rs16978167	0.748363	72673667	T,A,T	A,T,A	0.7674,0.92738,0.5804	0.0283012,-0.00197579,0.00581777	0.00271113,0.008257,0.0187514	24.7833,0.0910415,0.121269	10.4388944831122,-0.239286665859271,0.310257900743411	RAB37	rs16978167,rs6501732	0.748363,0.0275699	0.775933	1,0.798	|ABC=1,|GTeX_Finemapped=1	rs10512597,rs35489971,rs9903991,rs9906320,rs9916458	0.0256559,0.057593,0.0661245,0.0232357,0.0205347	0.193144	1	0.244244	0.382463	0.0333129	0.145603	0.0253735	TRUE	FALSE	FALSE	FALSE	FALSE	FALSE	FALSE	TRUE	FALSE
WBC_Mean_INT	qt	Labs	Labs	white blood cell count (WBC, mean, inv-norm transformed)	17_72673667-72720728	EUR,AFR,EAS	2	1	1	rs150549034	0.999993	72678862	G,NA,NA	A,NA,NA	0.9841,NA,NA	-0.0623501,NA,NA	0.00915689,NA,NA	11.0078,NA,NA	-6.80909129628072,NA,NA	CD300LF	rs150549034	0.999993	0.999993	0.798	|GTeX_Finemapped=1			0	0.999977	0.499997	0.499998	0.0333129	0.145603	0.0253735	TRUE	FALSE	FALSE	FALSE	FALSE	FALSE	FALSE	TRUE	FALSE
WBC_Mean_INT	qt	Labs	Labs	white blood cell count (WBC, mean, inv-norm transformed)	17_72673667-72720728	EUR,AFR,EAS	3	2	0.548651	rs138878301	0.875926	72701832	T,NA,NA	C,NA,NA	0.96123,NA,NA	0.0422533,NA,NA	0.00593341,NA,NA	11.9708,NA,NA	7.12125068046874,NA,NA	CD300LF	rs138878301,rs11077760	0.875926,0.0795086	0.955435	1,1	|Promoter=1,|GTeX_Finemapped=1			0	0.9917	0.504278	0.486568	0.0333129	0.145603	0.0253735	TRUE	FALSE	FALSE	FALSE	FALSE	FALSE	FALSE	TRUE	FALSE
WBC_Mean_INT	qt	Labs	Labs	white blood cell count (WBC, mean, inv-norm transformed)	17_74383109-74410792	EUR,AFR,EAS	1	1	1	rs144887234	0.999891	74410792	C,NA,NA	T,NA,NA	0.99006,NA,NA	-0.0821869,NA,NA	0.0115463,NA,NA	11.9607,NA,NA	-7.11802915219594,NA,NA	SPHK1	rs144887234	0.999891	0.999891	0.487	|EpiMap=1			0	1	0.5	0.5	0.126605	0.000752906	0.000449009	FALSE	FALSE	FALSE	FALSE	FALSE	FALSE	FALSE	FALSE	FALSE
WBC_Mean_INT	qt	Labs	Labs	white blood cell count (WBC, mean, inv-norm transformed)	17_74383109-74410792	EUR,AFR,EAS	2	9	0.969705	rs346810	0.228447	74405114	G,G,G	A,A,A	0.9503,0.90242,0.8849	-0.0297123,-0.000125208,0.00979949	0.00527057,0.00722095,0.0289955	7.76287,0.00605007,0.133483	-5.63739785260418,-0.0173395467355403,0.337965891258988	SPHK1	rs346810,rs346801,rs346799,rs346800,rs346802	0.228447,0.0890267,0.0806613,0.0806613,0.0805292	0.559326	1,1,1,1,1	|eQTLGen_Finemapped=1,|Exon=1|EpiMap=1|ABC=1,|EpiMap=1|ABC=1,|ABC=1,|Exon=1|EpiMap=1|ABC=1	rs116660634,rs346817,rs453116,rs76754708	0.119369,0.0973253,0.0934516,0.0808514	0.390997	0.999926	0.279888	0.364186	0.126605	0.000752906	0.000449009	FALSE	FALSE	FALSE	FALSE	FALSE	FALSE	FALSE	FALSE	FALSE
WBC_Mean_INT	qt	Labs	Labs	white blood cell count (WBC, mean, inv-norm transformed)	17_75367327-75385775	EUR,AFR,EAS	1	13	0.902624	rs3987888	0.316316	75370274	T,T,T	C,C,C	0.5278,0.6278,0.7917	-0.0165219,-0.0143075,0.0177978	0.0022944,0.00443282,0.0227872	12.2235,2.90373,0.361735	-7.20096757322176,-3.22762936460312,0.7810437438562	2025-09-09	rs3987888,rs7216382,rs11658815,rs35971812,rs67129266,rs4789452,rs12451315,rs34596832,rs35825162,rs4789454,rs11659109,rs7217986,rs55727612	0.316316,0.0895878,0.0828182,0.0766926,0.0660229,0.0571915,0.0524605,0.0494141,0.0415597,0.0399585,0.0383339,0.0249728,0.0173632	0.952692	1,1,1,1,1,1,1,1,1,1,1,1,1	|Promoter=1|ABC=1,|GTeX_Finemapped=1,|Promoter=1|GTeX_Finemapped=1|EpiMap=1,|GTeX_Finemapped=1|ABC=1,|GTeX_Finemapped=1,|Promoter=1|GTeX_Finemapped=1|ABC=1,|Promoter=1|ABC=1,|GTeX_Finemapped=1|ABC=1,|GTeX_Finemapped=1|ABC=1,|GTeX_Finemapped=1,|Promoter=1|GTeX_Finemapped=1|EpiMap=1,|Exon=1|ABC=1,|GTeX_Finemapped=1			0	0.999587	0.369445	0.312173	0.163097	0.0238106	0.0166022	FALSE	FALSE	FALSE	FALSE	FALSE	FALSE	FALSE	FALSE	FALSE
WBC_Mean_INT	qt	Labs	Labs	white blood cell count (WBC, mean, inv-norm transformed)	17_75367327-75385775	EUR,AFR,EAS	2	8	0.933877	rs312834	0.222807	75383061	A,A,A	G,G,G	0.6809,0.7504,0.5278	0.016247,0.0174087,0.00519787	0.00245732,0.0049512,0.0185361	10.4202,3.35853,0.108375	6.61167450718669,3.51605671352399,0.280418750438334	2025-09-09	rs312834,rs2930275,rs312835,rs103550,rs312828,rs312829	0.222807,0.214419,0.195333,0.153959,0.0152038,0.0132464	0.814968	1,1,1,0.798,1,1	|GTeX_Finemapped=1,|GTeX_Finemapped=1,|GTeX_Finemapped=1,|GTeX_Finemapped=1,|ABC=1,|GTeX_Finemapped=1|ABC=1	rs312831,rs94598	0.111757,0.0284381	0.140195	0.988941	0.939654	0.305964	0.163097	0.0238106	0.0166022	FALSE	TRUE	FALSE	FALSE	FALSE	FALSE	FALSE	TRUE	FALSE
WBC_Mean_INT	qt	Labs	Labs	white blood cell count (WBC, mean, inv-norm transformed)	17_79217478-79274825	EUR,AFR,EAS	1	4	0.992301	rs7219431	0.5002	79273485	C,C,T	T,T,C	0.5805,0.90091,0.6815	-0.0184216,-0.015768,-0.00704144	0.00232113,0.00717172,0.0198622	14.682,1.55433,0.140889	-7.93647921486517,-2.19863575265069,-0.35451460563281	AATK-AS1	rs7219431	0.5002	0.5002	0.655	|EpiMap=1	rs6565549,rs8064597,rs9899887	0.115038,0.12,0.24469	0.479728	1	0.652622	0.321009	0.0527219	0.0187312	0.0158994	TRUE	FALSE	FALSE	FALSE	FALSE	FALSE	FALSE	TRUE	FALSE
WBC_Mean_INT	qt	Labs	Labs	white blood cell count (WBC, mean, inv-norm transformed)	17_81082482-81099275	EUR,AFR,EAS	1	1	1	rs9330544	0.988485	81099138	C,C,C	T,T,T	0.6481,0.7118,0.7351	-0.0194873,0.000497176,-0.0194	0.00239848,0.004731,0.0209702	15.3489,0.0379599,0.449894	-8.12485407424702,0.105088987529064,-0.925122316429982	METRNL	rs9330544	0.988485	0.988485	1	|ABC=1			0	1	0.253924	0.453308	6.4741e-09	6.4741e-09	7.03355e-07	TRUE	FALSE	FALSE	FALSE	FALSE	FALSE	FALSE	TRUE	FALSE
WBC_Mean_INT	qt	Labs	Labs	white blood cell count (WBC, mean, inv-norm transformed)	18_20711927-20720973	EUR,AFR,EAS	1	2	0.897187	rs113232639	0.936125	20715656	G,G,G	A,A,A	0.5139,0.9357,0.5179	0.0193747,0.0334068,0.0411703	0.00229173,0.00873585,0.0185193	16.5513,3.8819,1.58155	8.45418090263687,3.82410412266694,2.22310238507935	CABLES1	rs113232639,rs11082304	0.936125,0.0634699	0.999595	1,1	|Promoter=1|ABC=1|Cicero=1,|GTeX_Finemapped=1|EpiMap=1|ABC=1			0	1	0.979057	0.649461	0.0359301	6.4741e-09	0.00210648	TRUE	TRUE	FALSE	TRUE	FALSE	FALSE	FALSE	TRUE	TRUE
WBC_Mean_INT	qt	Labs	Labs	white blood cell count (WBC, mean, inv-norm transformed)	18_21167194-21200467	EUR,AFR,EAS	1	1	1	rs8085755	0.992918	21170529	A,G,A	G,A,G	0.6859,0.7784,0.5119	-0.00478869,0.031025,0.0564021	0.00246775,0.00515932,0.0185127	1.28135,8.74069,2.63566	-1.94050856042954,6.01338936138871,3.0466706639226	ANKRD29	rs8085755	0.992918	0.992918	1	|GTeX_Finemapped=1			0	0.999593	0.999988	0.907928	0.00529344	0.0508572	0.00106862	TRUE	TRUE	TRUE	TRUE	TRUE	TRUE	TRUE	TRUE	TRUE
WBC_Mean_INT	qt	Labs	Labs	white blood cell count (WBC, mean, inv-norm transformed)	18_21167194-21200467	EUR,AFR,EAS	2	1	1	rs1652362	1	21176770	T,T,T	C,C,C	0.91352,0.615,0.8214	-0.0196132,-0.0141574,0.019462	0.0040752,0.00440363,0.02416	5.82736,2.88447,0.376227	-4.81281900274833,-3.21493858475848,0.805546357615894	NPC1	rs1652362	1	1	1	|ABC=1			0	0.999998	1	0.691315	0.00529344	0.0508572	0.00106862	TRUE	TRUE	FALSE	TRUE	FALSE	FALSE	FALSE	TRUE	TRUE
WBC_Mean_INT	qt	Labs	Labs	white blood cell count (WBC, mean, inv-norm transformed)	18_21167194-21200467	EUR,AFR,EAS	3	1	1	rs9304355	0.998248	21171980	A,G,A	G,A,G	0.7068,0.7156,0.5883	-0.00324574,0.0271695,0.0534444	0.00251615,0.00474984,0.0188029	0.705395,7.97276,2.34888	-1.28996284005326,5.72008741347077,2.84234878662334	ANKRD29	rs9304355	0.998248	0.998248	1	|EpiMap=1			0	0.442404	0.999916	0.429863	0.00529344	0.0508572	0.00106862	FALSE	TRUE	FALSE	FALSE	FALSE	FALSE	FALSE	TRUE	FALSE
WBC_Mean_INT	qt	Labs	Labs	white blood cell count (WBC, mean, inv-norm transformed)	18_34932584-34967289	EUR,AFR,EAS	1	1	1	rs530820	0.999821	34963228	G,G,G	T,T,T	0.8042,0.8737,0.91369	0.0129232,0.0198485,0.00313674	0.00288654,0.00645054,0.0329523	5.12102,2.6797,0.0342511	4.4770555751869,3.07702920995762,0.0951903205542557	CELF4	rs530820	0.999821	0.999821	1	|EpiMap=1			0	0.999692	0.999218	0.304071	8.7445e-05	0.970195	6.4741e-09	TRUE	FALSE	FALSE	FALSE	FALSE	FALSE	FALSE	TRUE	FALSE
WBC_Mean_INT	qt	Labs	Labs	white blood cell count (WBC, mean, inv-norm transformed)	18_41968564-42113151	EUR,AFR,EAS	1	4	0.908039	rs9945167	0.308859	42004441	C,C,C	T,T,T	0.8449,0.94024,0.8036	-0.021943,-0.00862765,-0.0523369	0.00316415,0.00903971,0.023293	11.3908,0.468684,1.60824	-6.93487982554556,-0.954416679296128,-2.24689391662731	SETBP1	rs9945167,rs9944794,rs9945359,rs10502831	0.308859,0.307931,0.306036,0.0441836	0.96701	1,1,1,1	|EpiMap=1,|EpiMap=1,|EpiMap=1,|ABC=1			0	1	0.429833	0.465199	0.0282561	0.00863067	0.00899519	TRUE	FALSE	FALSE	FALSE	FALSE	FALSE	FALSE	TRUE	FALSE
WBC_Mean_INT	qt	Labs	Labs	white blood cell count (WBC, mean, inv-norm transformed)	18_43716856-43870742	EUR,AFR,EAS	1	8	0.947331	rs9955853	0.340737	43829655	T,C,C	C,T,T	0.5368,0.8517,0.9504	-0.0210498,0.0275169,0.0284069	0.00229708,0.00602928,0.0426208	19.2999,5.29915,0.296632	-9.16372089783551,4.56387827402277,0.666503209700428	C18orf25	rs9955853,rs11082513,rs718515,rs8095374,rs9947316,rs9964524,rs8089153,rs17758799	0.340737,0.239857,0.157648,0.10225,0.0337085,0.0318619,0.024801,0.0235731	0.954437	1,1,1,1,1,1,1,1	|GTeX_Finemapped=1|ABC=1,|GTeX_Finemapped=1,|GTeX_Finemapped=1,|GTeX_Finemapped=1,|GTeX_Finemapped=1,|GTeX_Finemapped=1,|GTeX_Finemapped=1,|GTeX_Finemapped=1			0	0.999999	0.988629	0.312448	0.0500304	0.0196438	0.00611237	TRUE	TRUE	FALSE	TRUE	FALSE	FALSE	FALSE	TRUE	TRUE
WBC_Mean_INT	qt	Labs	Labs	white blood cell count (WBC, mean, inv-norm transformed)	18_43716856-43870742	EUR,AFR,EAS	2	35	0.929659	rs12963943	0.106736	43805661	T,C,C	C,T,T	0.7276,0.6959,0.5407	-0.0233425,0.0160993,0.0362443	0.00257286,0.00465798,0.018569	18.9348,3.26147,1.29282	-9.07258848130096,3.4562836250907,1.95187139856751	C18orf25	rs12963943,rs4542747,rs8086610,rs6507692,rs7231820,rs4890321,rs4890632,rs11082518,rs3744858,rs9944715,rs8095142,rs9949494,rs12607898,rs56136614,rs12962307,rs9945783,rs12709736,rs4890628,rs7227847,rs9967220,rs7239351,rs718513,rs9944767,rs9963153,rs8086956,rs7505861,rs8094706,rs7234695,rs11082514,rs6507680	0.106736,0.0745247,0.0551202,0.0447912,0.0393108,0.0392844,0.0388558,0.038157,0.0380447,0.035677,0.0355835,0.0300638,0.0294658,0.0285029,0.0262202,0.024332,0.021395,0.0203112,0.0196669,0.0183317,0.0163955,0.0146045,0.014495,0.0118745,0.0107213,0.0100946,0.0100169,0.00942811,0.00890383,0.00812435	0.879033	1,1,0.985,1,1,1,1,1,0.977,1,1,1,0.932,1,1,1,1,1,1,1,1,1,1,1,1,1,1,1,1,1	|eQTLGen_Finemapped=1,|eQTLGen_Finemapped=1,|Exon=1|eQTLGen_Finemapped=1|ABC=1,|GTeX_Finemapped=1|eQTLGen_Finemapped=1,|GTeX_Finemapped=1|eQTLGen_Finemapped=1,|eQTLGen_Finemapped=1,|GTeX_Finemapped=1|eQTLGen_Finemapped=1,|eQTLGen_Finemapped=1|ABC=1,|Exon=1|eQTLGen_Finemapped=1,|GTeX_Finemapped=1|eQTLGen_Finemapped=1|ABC=1,|eQTLGen_Finemapped=1,|eQTLGen_Finemapped=1,|eQTLGen_Finemapped=1|ABC=1,|ABC=1,|GTeX_Finemapped=1|eQTLGen_Finemapped=1,|eQTLGen_Finemapped=1,|eQTLGen_Finemapped=1,|GTeX_Finemapped=1|eQTLGen_Finemapped=1,|GTeX_Finemapped=1|eQTLGen_Finemapped=1,|ABC=1,|eQTLGen_Finemapped=1,|eQTLGen_Finemapped=1,|ABC=1,|ABC=1,|eQTLGen_Finemapped=1|ABC=1,|ABC=1,|GTeX_Finemapped=1|eQTLGen_Finemapped=1,|eQTLGen_Finemapped=1,|GTeX_Finemapped=1|eQTLGen_Finemapped=1,|GTeX_Finemapped=1|eQTLGen_Finemapped=1	rs12605945,rs4453596,rs6507693,rs8095799,rs9951624	0.0261453,0.00799791,0.0170389,0.00848813,0.0130986	0.0727688	0.999922	0.358843	0.633891	0.0500304	0.0196438	0.00611237	TRUE	FALSE	FALSE	FALSE	FALSE	FALSE	FALSE	TRUE	FALSE
WBC_Mean_INT	qt	Labs	Labs	white blood cell count (WBC, mean, inv-norm transformed)	18_48142822-48152922	EUR,AFR,EAS	1	1	1	rs1025687	0.999873	48147793	C,C,C	T,T,T	0.6243,0.5446,0.6042	-0.0207133,-0.0242625,-0.0279018	0.0023651,0.00430273,0.0189229	17.7014,7.76657,0.852799	-8.75789607204769,-5.63886183887904,-1.47449915182134	SMAD4	rs1025687	0.999873	0.999873	1	|GTeX_Finemapped=1			0	1	1	0.532909	0.0158837	0.0111663	6.4741e-09	TRUE	TRUE	FALSE	TRUE	FALSE	FALSE	FALSE	TRUE	TRUE
WBC_Mean_INT	qt	Labs	Labs	white blood cell count (WBC, mean, inv-norm transformed)	18_53210302-53398626	EUR,AFR,EAS	1	1	1	rs599550	1	53252388	A,A,NA	G,G,NA	0.8459,0.993949,NA	0.0239358,0.0657953,NA	0.00317253,0.0276302,NA	13.3437,1.76315,NA	7.54470406899226,2.38128207541024,NA	TCF4	rs599550	1	1	1	|Promoter=1			0	1	0.795416	0.5	0.0173714	0.126469	0.00314405	TRUE	FALSE	FALSE	FALSE	FALSE	FALSE	FALSE	TRUE	FALSE
WBC_Mean_INT	qt	Labs	Labs	white blood cell count (WBC, mean, inv-norm transformed)	18_61492088-61639311	EUR,AFR,EAS	1	11	0.968556	rs9967382	0.483383	61587067	C,T,C	T,C,T	0.7753,0.767,0.5377	-0.0194297,0.0239926,-0.0154453	0.00274429,0.00506878,0.0185602	11.8413,5.65604,0.392211	-7.08004620502935,4.73340724987078,-0.832173144685941	SERPINB10	rs9967382,rs9966367,rs8097425,rs28863338,rs9636040,rs2278178,rs1532886,rs2114380,rs7231714	0.483383,0.272194,0.0408311,0.0132477,0.0126966,0.0121407,0.011731,0.0117068,0.0115361	0.869467	1,1,1,1,1,1,0.99,1,1	|Exon=1,|EpiMap=1|ABC=1,|Exon=1,|GTeX_Finemapped=1,|EpiMap=1,|Promoter=1|EpiMap=1,|Promoter=1|EpiMap=1,|Promoter=1|EpiMap=1,|Promoter=1|EpiMap=1	rs7235983,rs8086765	0.0385684,0.0419945	0.0805629	1	0.999107	0.323835	0.291743	0.022081	0.00426314	FALSE	TRUE	FALSE	FALSE	FALSE	FALSE	FALSE	TRUE	FALSE
WBC_Mean_INT	qt	Labs	Labs	white blood cell count (WBC, mean, inv-norm transformed)	18_67511645-67546842	EUR,AFR,EAS	1	1	1	rs34794968	0.993288	67531026	C,C,C	A,A,A	0.6183,0.6967,0.7411	-0.0162557,-0.0158546,-0.0224523	0.00235779,0.00466144,0.0211257	11.2671,3.17338,0.540796	-6.89446473180394,-3.40122365620924,-1.06279555233673	CD226	rs34794968	0.993288	0.993288	1	|Exon=1			0	1	0.25782	0.371929	0.00873827	0.0166254	0.0390597	TRUE	FALSE	FALSE	FALSE	FALSE	FALSE	FALSE	TRUE	FALSE
WBC_Mean_INT	qt	Labs	Labs	white blood cell count (WBC, mean, inv-norm transformed)	18_67511645-67546842	EUR,AFR,EAS	2	2	0.956335	rs9950174	0.726735	67513805	C,T,C	T,C,T	0.5338,0.7791,0.6806	-0.0103121,0.0242373,-0.0150053	0.0022961,0.00516517,0.0198473	5.14971,5.5687,0.347147	-4.4911371455947,4.69244961927681,-0.756037345130068	DOK6	rs9950174,rs1790575	0.726735,0.272773	0.999508	1,1	|Exon=1,|GTeX_Finemapped=1			0	1	0.999529	0.319397	0.00873827	0.0166254	0.0390597	TRUE	TRUE	FALSE	TRUE	FALSE	FALSE	FALSE	TRUE	TRUE
WBC_Mean_INT	qt	Labs	Labs	white blood cell count (WBC, mean, inv-norm transformed)	18_67511645-67546842	EUR,AFR,EAS	3	4	0.994018	rs1788097	0.653762	67543688	C,T,C	T,C,T	0.5179,0.7935,0.5933	-0.0128705,0.0215965,-0.015416	0.00229232,0.00529353,0.0188383	7.70551,4.34607,0.383875	-5.61461750540937,4.07979174577267,-0.818332864430442	CD226	rs1788097,rs1788103	0.653762,0.124324	0.778086	1,1	|EpiMap=1,|GTeX_Finemapped=1	rs1788098,rs1790588	0.160226,0.0547027	0.214929	1	0.987269	0.324965	0.00873827	0.0166254	0.0390597	TRUE	TRUE	FALSE	TRUE	FALSE	FALSE	FALSE	TRUE	TRUE
WBC_Mean_INT	qt	Labs	Labs	white blood cell count (WBC, mean, inv-norm transformed)	18_74071078-74076020	EUR,AFR,EAS	1	3	0.991931	rs72973714	0.51967	74076020	C,C,NA	T,T,NA	0.93439,0.993192,NA	0.030707,0.0520433,NA	0.00462612,0.0260587,NA	10.4968,1.33906,NA	6.63774394092674,1.99715641992885,NA	ZNF516	rs72973714,rs72973711,rs4375747	0.51967,0.331544,0.11089	0.962104	0.655,1,1	|EpiMap=1,|Exon=1,|Exon=1			0	1	0.596953	0.5	0.0156654	0.057028	0.032	TRUE	FALSE	FALSE	FALSE	FALSE	FALSE	FALSE	TRUE	FALSE
WBC_Mean_INT	qt	Labs	Labs	white blood cell count (WBC, mean, inv-norm transformed)	18_9713094-9715195	EUR,AFR,EAS	1	2	1	rs78926905	0.897333	9714919	G,G,G	A,A,A	0.9175,0.8585,0.95635	0.0272866,-0.0177542,-0.029245	0.00416328,0.00614795,0.0452913	10.252,2.41127,0.285278	6.55411118156838,-2.88782439675014,-0.645708999300086	RAB31	rs78926905,rs77314548	0.897333,0.102376	0.999709	1,1	|EpiMap=1|ABC=1|Cicero=1,|ABC=1|Cicero=1			0	1	0.969776	0.277123	0.0013855	2.91585e-05	0.00052191	TRUE	TRUE	FALSE	TRUE	FALSE	FALSE	FALSE	TRUE	TRUE
WBC_Mean_INT	qt	Labs	Labs	white blood cell count (WBC, mean, inv-norm transformed)	19_10392638-10414450	EUR,AFR,EAS	1	5	0.989725	rs892188	0.617043	10409793	C,C,C	T,T,T	0.5895,0.95991,0.7639	0.0228535,0.0202202,-0.0178098	0.00232845,0.0109231,0.0217896	22.0125,1.19281,0.383287	9.81489832291868,1.85114115956093,-0.817353232734883	ICAM3	rs892188	0.617043	0.617043	1	|EpiMap=1	rs1056538,rs2075742,rs2228615,rs2569702	0.103512,0.0812062,0.0975496,0.0559665	0.338234	1	0.564009	0.355065	0.01348	0.028752	0.00466504	TRUE	FALSE	FALSE	FALSE	FALSE	FALSE	FALSE	TRUE	FALSE
WBC_Mean_INT	qt	Labs	Labs	white blood cell count (WBC, mean, inv-norm transformed)	19_10392638-10414450	EUR,AFR,EAS	2	1	1	rs3093033	0.982945	10395031	G,NA,NA	A,NA,NA	0.9841,NA,NA	-0.0468126,NA,NA	0.00915689,NA,NA	6.49718,NA,NA	-5.11228157158162,NA,NA	ICAM5	rs3093033	0.982945	0.982945	0.655	|EpiMap=1			0	0.941088	0.491198	0.496462	0.01348	0.028752	0.00466504	TRUE	FALSE	FALSE	FALSE	FALSE	FALSE	FALSE	TRUE	FALSE
WBC_Mean_INT	qt	Labs	Labs	white blood cell count (WBC, mean, inv-norm transformed)	19_13911217-13951830	EUR,AFR,EAS	1	3	0.986157	rs36116239	0.894558	13948662	C,C,C	T,T,T	0.6769,0.6505,0.6974	-0.0215738,-0.0211916,-0.0611351	0.00244926,0.00449399,0.0201438	17.896,5.61786,2.61874	-8.80829311710476,-4.71554231317827,-3.03493382579255	RFX1	rs36116239,rs12979166	0.894558,0.0536807	0.948239	0.882,0.882	|GTeX_Finemapped=1,|GTeX_Finemapped=1	rs12610873	0.0219806	0.0219806	1	0.999839	0.935303	0.0121612	0.00531916	0.00245732	TRUE	TRUE	TRUE	TRUE	TRUE	TRUE	TRUE	TRUE	TRUE
WBC_Mean_INT	qt	Labs	Labs	white blood cell count (WBC, mean, inv-norm transformed)	19_16450642-16568291	EUR,AFR,EAS	1	1	1	rs875622	0.999997	16467759	G,A,G	A,G,A	0.7783,0.5098,0.6835	-0.042825,0.0348507,0.0107293	0.00275746,0.0042864,0.0198957	53.6667,15.3691,0.229371	-15.5305969986872,8.13052911534155,0.539277331282639	KLF2	rs875622	0.999997	0.999997	1	|EpiMap=1			0	1	1	0.303175	0.0705168	0.0141905	0.0158402	TRUE	TRUE	FALSE	TRUE	FALSE	FALSE	FALSE	TRUE	TRUE
WBC_Mean_INT	qt	Labs	Labs	white blood cell count (WBC, mean, inv-norm transformed)	19_16450642-16568291	EUR,AFR,EAS	2	2	0.867663	rs77600511	0.650645	16490817	T,T,T	C,C,C	0.90457,0.9652,0.9881	-0.0551501,0.00472154,-0.1735	0.00389854,0.0116918,0.0853379	44.7061,0.163464,1.37631	-14.1463470940403,0.403833455926376,-2.03309432268664	SLC35E1	rs77600511,rs12461349	0.650645,0.301151	0.951796	1,0.929	|eQTLGen_Finemapped=1,|eQTLGen_Finemapped=1			0	1	0.212681	0.735569	0.0705168	0.0141905	0.0158402	TRUE	FALSE	FALSE	FALSE	FALSE	FALSE	FALSE	TRUE	FALSE
WBC_Mean_INT	qt	Labs	Labs	white blood cell count (WBC, mean, inv-norm transformed)	19_16450642-16568291	EUR,AFR,EAS	3	5	0.855749	rs8100142	0.594075	16496600	NA,G,NA	NA,A,NA	NA,0.93419,NA	NA,-0.0613767,NA	NA,0.00864202,NA	NA,11.9106,NA	NA,-7.10212427187162,NA	KLF2	rs8100142,rs73931905,rs79157206,rs73931908	0.594075,0.127249,0.0762358,0.0751521	0.872712	1,1,1,1	|EpiMap=1,|ABC=1|Cicero=1,|EpiMap=1,|EpiMap=1	rs55637134	0.0872978	0.0872978	0.375513	0.997705	0.453757	0.0705168	0.0141905	0.0158402	FALSE	TRUE	FALSE	FALSE	FALSE	FALSE	FALSE	TRUE	FALSE
WBC_Mean_INT	qt	Labs	Labs	white blood cell count (WBC, mean, inv-norm transformed)	19_17826412-17869845	EUR,AFR,EAS	1	15	0.886102	rs10422213	0.171174	17826804	G,G,A	A,A,G	0.5736,0.7095,0.8988	0.0155509,0.0071555,-0.0127677	0.00231608,0.00471987,0.0306827	10.7237,0.887698,0.169205	6.71431902179545,1.51603751798249,-0.416120484833473	MAP1S	rs10422213,rs2382631,rs7247215,rs10404176,rs10410487,rs28689805,rs35976034,rs10423961,rs12984126,rs55752165,rs12104396,rs7253117,rs6512220	0.171174,0.143559,0.139655,0.124851,0.088471,0.0502318,0.0452041,0.0445174,0.0406016,0.0395345,0.0203376,0.0160161,0.0112637	0.935417	1,1,1,0.981,0.983,1,1,1,1,1,1,1,0.8	|GTeX_Finemapped=1,|GTeX_Finemapped=1,|Promoter=1|GTeX_Finemapped=1,|Promoter=1,|Promoter=1|GTeX_Finemapped=1,|Exon=1|GTeX_Finemapped=1|ABC=1|Cicero=1,|GTeX_Finemapped=1|ABC=1|Cicero=1,|Promoter=1|GTeX_Finemapped=1,|GTeX_Finemapped=1|ABC=1,|Exon=1|GTeX_Finemapped=1|ABC=1|Cicero=1,|GTeX_Finemapped=1,|GTeX_Finemapped=1,|Promoter=1	rs8111532,rs8112232	0.0112155,0.0112155	0.022431	1	0.342626	0.378754	0.0289646	0.0281657	0.0119631	TRUE	FALSE	FALSE	FALSE	FALSE	FALSE	FALSE	TRUE	FALSE
WBC_Mean_INT	qt	Labs	Labs	white blood cell count (WBC, mean, inv-norm transformed)	19_18510925-18517506	EUR,AFR,EAS	1	2	1	rs11668719	0.506493	18515741	T,C,T	C,T,C	0.5318,0.8654,0.8294	-0.0198082,0.024488,-0.0187719	0.00229549,0.00627839,0.0246005	17.2089,4.01752,0.351228	-8.62918156907676,3.900362991149,-0.763069856303734	LRRC25	rs11668719,rs4808798	0.506493,0.479469	0.985962	1,1	|GTeX_Finemapped=1|eQTLGen_Finemapped=1,|GTeX_Finemapped=1|eQTLGen_Finemapped=1			0	1	0.967586	0.474217	0.00412862	0.00400789	0.00330591	TRUE	TRUE	FALSE	TRUE	FALSE	FALSE	FALSE	TRUE	TRUE
WBC_Mean_INT	qt	Labs	Labs	white blood cell count (WBC, mean, inv-norm transformed)	19_2100331-2151515	EUR,AFR,EAS	1	9	0.98019	rs4807203	0.511832	2127272	A,G,A	G,A,G	0.8002,0.5439,0.6647	-0.0239025,0.0111665,-0.00414027	0.00286463,0.00430219,0.0196014	16.1438,2.02483,0.0795047	-8.34400952304486,2.59553855129597,-0.21122317793627	AP3D1	rs4807203,rs20567,rs10413398,rs2074959,rs3786968,rs2072306,rs2066775,rs734727,rs9676693	0.511832,0.0993782,0.0673369,0.0617562,0.0557081,0.0527717,0.0480839,0.0407716,0.0407716	0.97841	1,1,1,1,1,1,1,1,1	|GTeX_Finemapped=1|eQTLGen_Finemapped=1,|Exon=1|GTeX_Finemapped=1,|GTeX_Finemapped=1,|Promoter=1|GTeX_Finemapped=1,|GTeX_Finemapped=1|eQTLGen_Finemapped=1,|GTeX_Finemapped=1|eQTLGen_Finemapped=1,|GTeX_Finemapped=1|eQTLGen_Finemapped=1,|GTeX_Finemapped=1,|GTeX_Finemapped=1			0	1	0.985579	0.372932	0.0270035	0.0146027	0.00260292	TRUE	TRUE	FALSE	TRUE	FALSE	FALSE	FALSE	TRUE	TRUE
WBC_Mean_INT	qt	Labs	Labs	white blood cell count (WBC, mean, inv-norm transformed)	19_2100331-2151515	EUR,AFR,EAS	2	9	0.991995	rs2238608	0.301405	2145330	A,A,A	G,G,G	0.5557,0.8933,0.7976	0.0157176,0.0311162,0.0242237	0.0023052,0.00694062,0.0230313	11.0358,5.13353,0.533277	6.78357626236335,4.43314862360999,1.0750196471758	MOB3A	rs2238602,rs2238603	0.209586,0.194597	0.404183	1,1	|EpiMap=1,|EpiMap=1	rs12980238,rs12981497,rs2238608,rs2240658,rs25672,rs34615083,rs62128400	0.0516055,0.0216003,0.301405,0.0456063,0.0433822,0.0445625,0.0402519	0.548414	0.99762	0.999908	0.454482	0.0270035	0.0146027	0.00260292	TRUE	TRUE	FALSE	TRUE	FALSE	FALSE	FALSE	TRUE	TRUE
WBC_Mean_INT	qt	Labs	Labs	white blood cell count (WBC, mean, inv-norm transformed)	19_35941248-35985736	EUR,AFR,EAS	1	2	0.993524	rs416633	0.554195	35941879	T,T,NA	A,A,NA	0.92147,0.98336,NA	-0.0302311,0.00820558,NA	0.00425802,0.0167512,NA	11.9033,0.204648,NA	-7.09980225550843,0.48985027938297,NA	FFAR2	rs416633,rs409093	0.554195,0.420779	0.974974	1,1	|Exon=1,|Exon=1			0	1	0.255124	0.49341	0.0089314	0.00511973	0.0174219	TRUE	FALSE	FALSE	FALSE	FALSE	FALSE	FALSE	TRUE	FALSE
WBC_Mean_INT	qt	Labs	Labs	white blood cell count (WBC, mean, inv-norm transformed)	19_3850889-4350889	EUR,AFR,EAS	1	1	1	rs56120956	0.999868	4100889	G,NA,NA	A,NA,NA	0.97416,NA,NA	-0.0537608,NA,NA	0.00721946,NA,NA	13.0189,NA,NA	-7.44665113457239,NA,NA	ZBTB7A	rs56120956	0.999868	0.999868	1	|EpiMap=1			0	1	0.499998	0.5	0.203733	0.188446	0.0233711	FALSE	FALSE	FALSE	FALSE	FALSE	FALSE	FALSE	FALSE	FALSE
WBC_Mean_INT	qt	Labs	Labs	white blood cell count (WBC, mean, inv-norm transformed)	19_3850889-4350889	EUR,AFR,EAS	2	5	0.965849	rs6510784	0.304372	4129122	G,G,A	A,A,G	0.5696,0.92284,0.6994	0.0123256,0.00592061,0.0541551	0.00231337,0.00803008,0.0201817	7.00299,0.336358,2.13737	5.32798471493968,0.737303987008847,2.68337652427694	MPND	rs6510784,rs12978837	0.304372,0.192869	0.497241	0.798,1	|GTeX_Finemapped=1,|GTeX_Finemapped=1	rs2379625,rs7246176,rs7260394	0.128634,0.176108,0.195362	0.500104	0.999573	0.159091	0.840207	0.203733	0.188446	0.0233711	FALSE	FALSE	TRUE	FALSE	FALSE	FALSE	FALSE	TRUE	FALSE
WBC_Mean_INT	qt	Labs	Labs	white blood cell count (WBC, mean, inv-norm transformed)	19_3850889-4350889	EUR,AFR,EAS	3	1	1	rs146754109	0.999126	3973019	NA,A,NA	NA,G,NA	NA,0.97655,NA	NA,-0.0836361,NA	NA,0.0141599,NA	NA,8.45672,NA	NA,-5.90654595018326,NA	LRG1	rs146754109	0.999126	0.999126	1	|GTeX_Finemapped=1			0	0.500348	0.999031	0.4999	0.203733	0.188446	0.0233711	FALSE	FALSE	FALSE	FALSE	FALSE	FALSE	FALSE	FALSE	FALSE
WBC_Mean_INT	qt	Labs	Labs	white blood cell count (WBC, mean, inv-norm transformed)	19_43903100-44403100	EUR,AFR,EAS	1	1	1	rs4760	1	44153100	A,NA,NA	G,NA,NA	0.8509,NA,NA	0.0766356,NA,NA	0.00321579,NA,NA	124.797,NA,NA	23.831033742875,NA,NA	PLAUR	rs4760	1	1	0.931	|Exon=1|Cicero=1			0	1	0.5	0.5	0.160015	0.115703	0.0182342	FALSE	FALSE	FALSE	FALSE	FALSE	FALSE	FALSE	FALSE	FALSE
WBC_Mean_INT	qt	Labs	Labs	white blood cell count (WBC, mean, inv-norm transformed)	19_43903100-44403100	EUR,AFR,EAS	2	6	0.995018	rs164069	0.40864	44260199	T,C,T	C,T,C	0.7276,0.6536,0.7629	-0.0118536,0.0155842,-0.00253129	0.00257286,0.00450333,0.0217579	5.38913,3.26842,0.0422089	-4.60716867610364,3.46059471546611,-0.116338892999784	SMG9	rs164069,rs346536,rs346535,rs6509113	0.40864,0.115315,0.0923408,0.0407433	0.657039	1,1,1,1	|GTeX_Finemapped=1,|Promoter=1,|Promoter=1,|Promoter=1|ABC=1	rs173202,rs346522	0.192967,0.12221	0.315177	1	0.946108	0.271104	0.160015	0.115703	0.0182342	FALSE	FALSE	FALSE	FALSE	FALSE	FALSE	FALSE	FALSE	FALSE
WBC_Mean_INT	qt	Labs	Labs	white blood cell count (WBC, mean, inv-norm transformed)	19_43903100-44403100	EUR,AFR,EAS	3	1	1	rs182587301	0.991067	44124638	G,NA,NA	C,NA,NA	0.9841,NA,NA	0.116542,NA,NA	0.00915689,NA,NA	36.3797,NA,NA	12.7272469146184,NA,NA	ZNF428	rs182587301	0.991067	0.991067	0.99	|Promoter=1|ABC=1			0	0.999807	0.49999	0.499955	0.160015	0.115703	0.0182342	FALSE	FALSE	FALSE	FALSE	FALSE	FALSE	FALSE	FALSE	FALSE
WBC_Mean_INT	qt	Labs	Labs	white blood cell count (WBC, mean, inv-norm transformed)	19_45739675-45809208	EUR,AFR,EAS	1	1	1	rs74444983	0.999685	45745607	T,T,NA	C,C,NA	0.7386,0.8563,NA	0.0375776,0.0307935,NA	0.00260681,0.00610854,NA	46.3816,6.33444,NA	14.4151664294674,5.04105727391488,NA	EXOC3L2	rs74444983	0.999685	0.999685	1	|eQTLGen_Finemapped=1			0	1	0.999974	0.5	0.0536355	0.0382743	0.0237124	TRUE	TRUE	FALSE	TRUE	FALSE	FALSE	FALSE	TRUE	TRUE
WBC_Mean_INT	qt	Labs	Labs	white blood cell count (WBC, mean, inv-norm transformed)	19_47549454-47720092	EUR,AFR,EAS	1	2	1	rs461709	0.81192	47666711	G,G,NA	A,A,NA	0.7714,0.993192,NA	0.0237352,-0.00206053,NA	0.00272765,0.0260587,NA	17.4856,0.0282721,NA	8.70170293109453,-0.0790726321727484,NA	BBC3	rs461709,rs2909902	0.81192,0.182538	0.994458	1,1	|GTeX_Finemapped=1,|GTeX_Finemapped=1			0	1	0.237888	0.499342	0.12057	0.0824998	0.0199953	FALSE	FALSE	FALSE	FALSE	FALSE	FALSE	FALSE	FALSE	FALSE
WBC_Mean_INT	qt	Labs	Labs	white blood cell count (WBC, mean, inv-norm transformed)	19_47549454-47720092	EUR,AFR,EAS	2	2	1	rs177918	0.660831	47634313	G,NA,G	T,NA,T	0.8767,NA,0.8909	-0.025933,NA,-0.025753	0.00348385,NA,0.0296817	13.0095,NA,0.413872	-7.44377628198688,NA,-0.867638982942352	SAE1	rs177918,rs309190	0.660831,0.304638	0.965469	0.991,1	|Exon=1|GTeX_Finemapped=1|ABC=1,|GTeX_Finemapped=1|eQTLGen_Finemapped=1			0	0.999997	0.407249	0.380172	0.12057	0.0824998	0.0199953	FALSE	FALSE	FALSE	FALSE	FALSE	FALSE	FALSE	FALSE	FALSE
WBC_Mean_INT	qt	Labs	Labs	white blood cell count (WBC, mean, inv-norm transformed)	19_49114383-49162501	EUR,AFR,EAS	1	6	0.970558	rs386243	0.39844	49127490	C,T,T	T,C,C	0.7366,0.7284,0.6776	0.02413,-0.01307,0.017788	0.00260041,0.00481758,0.0197985	19.7679,2.17601,0.433041	9.27930595559931,-2.71298037603942,0.898451902921939	SPHK2	rs386243,rs7249417,rs4365394	0.39844,0.0985843,0.0803211	0.577345	0.991,1,0.769	|Exon=1|GTeX_Finemapped=1,|eQTLGen_Finemapped=1,|eQTLGen_Finemapped=1	rs386551,rs443527,rs447802	0.0941323,0.149642,0.129792	0.373566	1	0.728647	0.419629	0.0536185	0.00283178	0.00394338	TRUE	FALSE	FALSE	FALSE	FALSE	FALSE	FALSE	TRUE	FALSE
WBC_Mean_INT	qt	Labs	Labs	white blood cell count (WBC, mean, inv-norm transformed)	19_4944555-4969199	EUR,AFR,EAS	1	4	0.814098	rs2602730	0.369229	4944555	A,A,NA	G,G,NA	0.7326,0.90393,NA	0.0195036,0.0119821,NA	0.00258793,0.0072714,NA	13.3159,1.00268,NA	7.53637076737006,1.64783948070523,NA	ARRDC5	rs2602730,rs2602731,rs2602732	0.369229,0.277549,0.260346	0.907124	1,1,1	|GTeX_Finemapped=1,|GTeX_Finemapped=1,|GTeX_Finemapped=1	rs58324296	0.049623	0.049623	0.999985	0.54158	0.497899	0.0269631	0.00163883	0.00511053	TRUE	FALSE	FALSE	FALSE	FALSE	FALSE	FALSE	TRUE	FALSE
WBC_Mean_INT	qt	Labs	Labs	white blood cell count (WBC, mean, inv-norm transformed)	19_51727962-51737991	EUR,AFR,EAS	1	2	1	rs3865444	0.515505	51727962	C,C,C	A,A,A	0.6899,0.94856,0.8145	0.0360417,0.0285128,0.00942066	0.00247641,0.00970055,0.0238066	47.2591,2.48287,0.159696	14.5540116539668,2.93929725634114,0.395716313963355	CD33	rs3865444,rs12459419	0.515505,0.484495	1	1,0.99	|Promoter=1,|Exon=1			0	1	0.991095	0.436659	0.0325873	0.00545737	0.00549887	TRUE	TRUE	FALSE	TRUE	FALSE	FALSE	FALSE	TRUE	TRUE
WBC_Mean_INT	qt	Labs	Labs	white blood cell count (WBC, mean, inv-norm transformed)	19_51727962-51737991	EUR,AFR,EAS	2	2	1	rs2455069	0.675599	51728641	A,G,A	G,A,G	0.5517,0.5318,0.8958	-0.0119313,-0.0147186,0.00559703	0.00230319,0.00429427,0.0302884	6.65469,3.21525,0.068851	-5.18033683716932,-3.42749757234641,0.184791207194834	CD33	rs2455069,rs2459141	0.675599,0.324401	1	1,0.993	|Exon=1|GTeX_Finemapped=1|eQTLGen_Finemapped=1,|Promoter=1|GTeX_Finemapped=1|eQTLGen_Finemapped=1			0	0.999767	0.999733	0.433161	0.0325873	0.00545737	0.00549887	TRUE	TRUE	FALSE	TRUE	FALSE	FALSE	FALSE	TRUE	TRUE
WBC_Mean_INT	qt	Labs	Labs	white blood cell count (WBC, mean, inv-norm transformed)	19_6478978-6497928	EUR,AFR,EAS	1	1	1	rs3852882	0.999171	6481541	NA,G,NA	NA,A,NA	NA,0.96369,NA	NA,0.0572195,NA	NA,0.0114551,NA	NA,6.23065,NA	NA,4.99511134778396,NA	DENND1C	rs3852882	0.999171	0.999171	1	|Promoter=1|ABC=1			0	0.500041	0.997646	0.499889	0.440461	0.226199	0.0114924	FALSE	FALSE	FALSE	FALSE	FALSE	FALSE	FALSE	FALSE	FALSE
WBC_Mean_INT	qt	Labs	Labs	white blood cell count (WBC, mean, inv-norm transformed)	19_7820152-7838241	EUR,AFR,EAS	1	1	1	rs571497	0.991113	7827830	G,G,NA	A,A,NA	0.8161,0.6392,NA	0.025648,0.0139677,NA	0.00295667,0.00446198,NA	17.382,2.75802,NA	8.67462381665861,3.13038157947817,NA	CLEC4M	rs571497	0.991113	0.991113	1	|Promoter=1|GTeX_Finemapped=1|EpiMap=1			0	1	0.999087	0.500036	0.0132542	0.0466224	0.0221733	TRUE	TRUE	FALSE	TRUE	FALSE	FALSE	FALSE	TRUE	TRUE
WBC_Mean_INT	qt	Labs	Labs	white blood cell count (WBC, mean, inv-norm transformed)	19_7820152-7838241	EUR,AFR,EAS	2	1	1	rs1045997	0.989618	7833982	C,C,C	T,T,T	0.839,0.8268,0.8264	-0.0207741,-0.00420566,-0.0152376	0.00311654,0.00566246,0.0244313	10.5796,0.339469,0.273413	-6.66575753880906,-0.742726659437771,-0.623691739694572	CLEC4M	rs1045997	0.989618	0.989618	1	|Exon=1			0	0.999831	0.806654	0.34358	0.0132542	0.0466224	0.0221733	TRUE	TRUE	FALSE	TRUE	FALSE	FALSE	FALSE	TRUE	TRUE
WBC_Mean_INT	qt	Labs	Labs	white blood cell count (WBC, mean, inv-norm transformed)	19_786018-1286018	EUR,AFR,EAS	1	1	1	rs930232	0.998888	1036018	G,G,G	A,A,A	0.5368,0.5514,0.6706	-0.0214649,-0.0311565,-0.0196281	0.00229708,0.0043084,0.0196889	20.0344,12.3211,0.496471	-9.34442857889146,-7.23157088478321,-0.996911965625302	CNN2	rs930232	0.998888	0.998888	0.986	|Promoter=1|GTeX_Finemapped=1|eQTLGen_Finemapped=1			0	0.999997	0.9984	0.315628	0.450468	0.289022	0.0534293	FALSE	FALSE	FALSE	FALSE	FALSE	FALSE	FALSE	FALSE	FALSE
WBC_Mean_INT	qt	Labs	Labs	white blood cell count (WBC, mean, inv-norm transformed)	19_786018-1286018	EUR,AFR,EAS	2	1	1	rs35665378	1	1092837	G,G,G	A,A,A	0.8539,0.92057,0.90079	0.0327338,-0.00103718,0.0022307	0.00324293,0.00792425,0.0309547	23.2308,0.0477577,0.0256949	10.0938965688436,-0.130886834716219,0.0720633700213538	ADAMTSL5	rs35665378	1	1	1	|GTeX_Finemapped=1			0	1	0.184602	0.249302	0.450468	0.289022	0.0534293	FALSE	FALSE	FALSE	FALSE	FALSE	FALSE	FALSE	FALSE	FALSE
WBC_Mean_INT	qt	Labs	Labs	white blood cell count (WBC, mean, inv-norm transformed)	19_786018-1286018	EUR,AFR,EAS	3	1	1	rs4807455	1	1033559	G,G,G	A,A,A	0.7594,0.82,0.5317	0.0220595,0.0306232,0.0129226	0.00267968,0.00557745,0.0185447	15.7354,7.39716,0.313448	8.23213965846668,5.49053779056737,0.696835214373918	CNN2	rs4807455	1	1	1	|GTeX_Finemapped=1|eQTLGen_Finemapped=1			0	1	0.999998	0.256599	0.450468	0.289022	0.0534293	FALSE	FALSE	FALSE	FALSE	FALSE	FALSE	FALSE	FALSE	FALSE
WBC_Mean_INT	qt	Labs	Labs	white blood cell count (WBC, mean, inv-norm transformed)	19_786018-1286018	EUR,AFR,EAS	4	3	0.996221	rs7256075	0.468334	1030956	C,C,NA	G,G,NA	0.839,0.879,NA	0.0219366,0.0286518,NA	0.00311654,0.0065704,NA	11.7124,4.88732,NA	7.05965590045371,4.34184393298092,NA	ABCA7	rs8113505,rs62131195	0.40131,0.123593	0.524903	1,0.882	|GTeX_Finemapped=1,|GTeX_Finemapped=1	rs7256075	0.468334	0.468334	1	0.978886	0.493828	0.450468	0.289022	0.0534293	FALSE	FALSE	FALSE	FALSE	FALSE	FALSE	FALSE	FALSE	FALSE
WBC_Mean_INT	qt	Labs	Labs	white blood cell count (WBC, mean, inv-norm transformed)	1_101213532-101284571	EUR,AFR,EAS	1	1	1	rs10875332	0.994768	101213532	A,G,G	G,A,A	0.5586,0.711,0.5933	-0.0166977,0.0292324,0.0231913	0.00230674,0.00472711,0.0188383	12.3438,9.2041,0.660954	-7.23865715251827,6.18398979503333,1.23107180584235	VCAM1	rs10875332	0.994768	0.994768	1	|ABC=1			0	1	0.999998	0.474147	0.00432602	0.000812197	0.000977411	TRUE	TRUE	FALSE	TRUE	FALSE	FALSE	FALSE	TRUE	TRUE
WBC_Mean_INT	qt	Labs	Labs	white blood cell count (WBC, mean, inv-norm transformed)	1_108694118-108744934	EUR,AFR,EAS	1	1	1	rs58480591	0.995161	108733296	G,G,NA	A,A,NA	0.8072,0.97655,NA	-0.0145836,-0.0445966,NA	0.0029035,0.0141599,NA	6.29297,2.78634,NA	-5.02276562769072,-3.14949964335906,NA	NBPF6	rs58480591	0.995161	0.995161	0.655	|EpiMap=1			0	1	0.967821	0.498155	0.00662941	0.00140388	0.0240256	TRUE	TRUE	FALSE	TRUE	FALSE	FALSE	FALSE	TRUE	TRUE
WBC_Mean_INT	qt	Labs	Labs	white blood cell count (WBC, mean, inv-norm transformed)	1_108694118-108744934	EUR,AFR,EAS	2	3	0.947852	rs2840307	0.564834	108742952	G,G,G	T,T,T	0.6968,0.90166,0.5069	-0.0120575,-0.0276017,-0.012161	0.002492,0.00719602,0.0185092	5.88331,3.90236,0.29144	-4.83848314606742,-3.8356897284888,-0.65702461478616	SLC25A24	rs2840307,rs12402496,rs519129	0.564834,0.345223,0.0796602	0.989717	1,1,1	|Promoter=1|GTeX_Finemapped=1|ABC=1|Cicero=1,|GTeX_Finemapped=1|eQTLGen_Finemapped=1|ABC=1,|GTeX_Finemapped=1			0	1	0.994554	0.431947	0.00662941	0.00140388	0.0240256	TRUE	TRUE	FALSE	TRUE	FALSE	FALSE	FALSE	TRUE	TRUE
WBC_Mean_INT	qt	Labs	Labs	white blood cell count (WBC, mean, inv-norm transformed)	1_110362858-110389326	EUR,AFR,EAS	1	2	1	rs543637	0.940788	110375123	T,T,T	A,A,A	0.7137,0.851,0.6091	-0.00946281,-0.0338765,0.0020352	0.00253395,0.00601757,0.0189644	3.72549,7.74321,0.0387985	-3.73441070265791,-5.6295979938746,0.107316867393643	CSF1	rs543637,rs479437	0.940788,0.0547056	0.995494	1,1	|ABC=1,|ABC=1			0	0.996541	0.999989	0.313615	0.0288433	0.00222422	0.00310535	TRUE	TRUE	FALSE	TRUE	FALSE	FALSE	FALSE	TRUE	TRUE
WBC_Mean_INT	qt	Labs	Labs	white blood cell count (WBC, mean, inv-norm transformed)	1_110362858-110389326	EUR,AFR,EAS	2	2	1	rs520112	0.799993	110368353	T,T,T	G,G,G	0.838,0.5688,0.90575	-0.0165108,0.00181438,0.0306973	0.00310876,0.00432673,0.0316717	6.96261,0.170718,0.478303	-5.31105649841094,0.419342089753694,0.969234363801122	CSF1	rs520112,rs521093	0.799993,0.166767	0.96676	1,1	|EpiMap=1,|EpiMap=1			0	0.999602	0.175259	0.381863	0.0288433	0.00222422	0.00310535	TRUE	FALSE	FALSE	FALSE	FALSE	FALSE	FALSE	TRUE	FALSE
WBC_Mean_INT	qt	Labs	Labs	white blood cell count (WBC, mean, inv-norm transformed)	1_111556902-111737183	EUR,AFR,EAS	1	1	1	rs35906145	0.999892	111732003	T,T,T	A,A,A	0.839,0.990923,0.97222	-0.00333106,-0.170244,-0.0721884	0.00311654,0.0225937,0.0563076	0.544935,13.3113,0.699339	-1.06883274400457,-7.5350208243891,-1.28203652792873	DENND2D	rs35906145	0.999892	0.999892	1	|ABC=1			0	0.125107	0.99993	0.436065	0.14038	0.0669476	0.0144113	FALSE	TRUE	FALSE	FALSE	FALSE	FALSE	FALSE	TRUE	FALSE
WBC_Mean_INT	qt	Labs	Labs	white blood cell count (WBC, mean, inv-norm transformed)	1_111556902-111737183	EUR,AFR,EAS	2	2	0.937044	rs3795823	0.918414	111726869	G,G,G	A,A,A	0.7177,0.97428,0.6706	-0.00592892,-0.0978616,-0.00656789	0.00254472,0.0135364,0.0196889	1.70308,12.3146,0.131535	-2.32989091137728,-7.22951449425253,-0.333583389625627	CEPT1	rs3795823	0.918414	0.918414	0.755	|Exon=1	rs68029231	0.0789704	0.0789704	0.995987	0.999987	0.279752	0.14038	0.0669476	0.0144113	FALSE	TRUE	FALSE	FALSE	FALSE	FALSE	FALSE	TRUE	FALSE
WBC_Mean_INT	qt	Labs	Labs	white blood cell count (WBC, mean, inv-norm transformed)	1_114173410-114377568	EUR,AFR,EAS	1	2	0.981457	rs6679677	0.805826	114303808	C,NA,NA	A,NA,NA	0.90855,NA,NA	0.0577088,NA,NA	0.00397374,NA,NA	47.0594,NA,NA	14.5225404782396,NA,NA	PHTF1	rs6679677	0.805826	0.805826	1	|ABC=1	rs2476601	0.194174	0.194174	1	0.5	0.5	0.0267859	0.340715	0.0122879	TRUE	FALSE	FALSE	FALSE	FALSE	FALSE	FALSE	TRUE	FALSE
WBC_Mean_INT	qt	Labs	Labs	white blood cell count (WBC, mean, inv-norm transformed)	1_114173410-114377568	EUR,AFR,EAS	2	3	0.997339	rs1217412	0.561943	114357211	A,A,G	G,G,A	0.7406,0.91604,0.6052	0.0186895,-0.0245766,-0.0124637	0.0026133,0.00772655,0.0189312	12.067,2.83307,0.292173	7.1516856082348,-3.18079867469957,-0.658368196416498	PTPN22	rs1217412	0.561943	0.561943	1	|Exon=1	rs10858018,rs1217380	0.264634,0.173423	0.438057	0.998063	1	0.255638	0.0267859	0.340715	0.0122879	TRUE	FALSE	FALSE	FALSE	FALSE	FALSE	FALSE	TRUE	FALSE
WBC_Mean_INT	qt	Labs	Labs	white blood cell count (WBC, mean, inv-norm transformed)	1_114173410-114377568	EUR,AFR,EAS	3	1	1	rs7515189	1	114197693	C,C,NA	T,T,NA	0.835,0.98941,NA	-0.000520929,-0.154358,NA	0.00308589,0.0209336,NA	0.062509,12.78,NA	-0.168809970543344,-7.37369587648565,NA	MAGI3	rs7515189	1	1	1	|GTeX_Finemapped=1			0	0.586234	1	0.5	0.0267859	0.340715	0.0122879	FALSE	FALSE	FALSE	FALSE	FALSE	FALSE	FALSE	FALSE	FALSE
WBC_Mean_INT	qt	Labs	Labs	white blood cell count (WBC, mean, inv-norm transformed)	1_114173410-114377568	EUR,AFR,EAS	4	1	1	rs4589108	1	114259625	T,T,T	A,A,A	0.8618,0.990923,0.7728	-0.0118288,-0.133922,-0.0299356	0.00331901,0.0225937,0.022084	3.43733,8.51172,0.756348	-3.56395431167728,-5.92740454197409,-1.35553341785908	PHTF1	rs4589108	1	1	1	|GTeX_Finemapped=1			0	0.0948488	1	0.432345	0.0267859	0.340715	0.0122879	FALSE	FALSE	FALSE	FALSE	FALSE	FALSE	FALSE	FALSE	FALSE
WBC_Mean_INT	qt	Labs	Labs	white blood cell count (WBC, mean, inv-norm transformed)	1_114173410-114377568	EUR,AFR,EAS	5	1	1	rs74655032	0.992885	114260044	NA,G,NA	NA,C,NA	NA,0.8548,NA	NA,0.0293523,NA	NA,0.00608224,NA	NA,5.85582,NA	NA,4.82590295680539,NA	AP4B1	rs74655032	0.992885	0.992885	1	|GTeX_Finemapped=1			0	0.5	1	0.5	0.0267859	0.340715	0.0122879	FALSE	FALSE	FALSE	FALSE	FALSE	FALSE	FALSE	FALSE	FALSE
WBC_Mean_INT	qt	Labs	Labs	white blood cell count (WBC, mean, inv-norm transformed)	1_114173410-114377568	EUR,AFR,EAS	6	2	1	rs1891969	0.880094	114185855	C,C,C	A,A,A	0.5328,0.8964,0.7173	-0.0166138,-0.0538553,-0.0036891	0.00229579,0.0070315,0.0205496	12.3373,13.7277,0.0667518	-7.23663749733207,-7.65914811917798,-0.179521742515669	PHTF1	rs1891969,rs6704054	0.880094,0.119906	1	1,1	|GTeX_Finemapped=1|eQTLGen_Finemapped=1,|GTeX_Finemapped=1|eQTLGen_Finemapped=1			0	0.999999	1	0.352858	0.0267859	0.340715	0.0122879	TRUE	FALSE	FALSE	FALSE	FALSE	FALSE	FALSE	TRUE	FALSE
WBC_Mean_INT	qt	Labs	Labs	white blood cell count (WBC, mean, inv-norm transformed)	1_120437718-120640515	EUR,AFR,EAS	1	1	1	rs5025718	1	120478285	C,T,C	T,C,T	0.8658,0.93116,0.8879	-0.0151294,-0.244252,-0.0300547	0.00336032,0.00846343,0.0293313	5.17263,182.417,0.514959	-4.50236882201695,-28.8596940011319,-1.02466307323576	ADAM30	rs5025718	1	1	1	|EpiMap=1			0	0.997726	1	0.468166	0.0662353	0.153766	0.0107531	TRUE	FALSE	FALSE	FALSE	FALSE	FALSE	FALSE	TRUE	FALSE
WBC_Mean_INT	qt	Labs	Labs	white blood cell count (WBC, mean, inv-norm transformed)	1_120437718-120640515	EUR,AFR,EAS	2	1	1	rs4021006	1	120612006	NA,G,NA	NA,A,NA	NA,0.7368,NA	NA,-0.0427671,NA	NA,0.00486588,NA	NA,17.822,NA	NA,-8.7891809908999,NA	NOTCH2	rs4021006	1	1	1	|Exon=1|GTeX_Finemapped=1|ABC=1			0	0.5	1	0.5	0.0662353	0.153766	0.0107531	FALSE	FALSE	FALSE	FALSE	FALSE	FALSE	FALSE	FALSE	FALSE
WBC_Mean_INT	qt	Labs	Labs	white blood cell count (WBC, mean, inv-norm transformed)	1_120437718-120640515	EUR,AFR,EAS	3	5	0.991743	rs1493693	0.510041	120528568	T,T,T	C,C,C	0.97913,0.882,0.93651	-0.0224863,0.0309632,-0.0139004	0.00801281,0.00664207,0.0379496	2.30004,5.50355,0.14621	-2.80629392185763,4.66167926565062,-0.366285810654131	NOTCH2	rs1493693,rs10494234,rs111334782,rs59024536,rs74117570	0.510041,0.312572,0.06009,0.0365485,0.0365485	0.9558	1,1,1,1,1	|eQTLGen_Finemapped=1,|eQTLGen_Finemapped=1,|eQTLGen_Finemapped=1,|EpiMap=1,|EpiMap=1			0	0.398871	1	0.379522	0.0662353	0.153766	0.0107531	FALSE	FALSE	FALSE	FALSE	FALSE	FALSE	FALSE	FALSE	FALSE
WBC_Mean_INT	qt	Labs	Labs	white blood cell count (WBC, mean, inv-norm transformed)	1_120437718-120640515	EUR,AFR,EAS	4	1	1	rs7543643	0.990695	120480583	NA,G,NA	NA,A,NA	NA,0.7542,NA	NA,0.0404691,NA	NA,0.00497674,NA	NA,15.3732,NA	NA,8.13164842848933,NA	NOTCH2	rs7543643	0.990695	0.990695	1	|Exon=1			0	0.5	1	0.5	0.0662353	0.153766	0.0107531	FALSE	FALSE	FALSE	FALSE	FALSE	FALSE	FALSE	FALSE	FALSE
WBC_Mean_INT	qt	Labs	Labs	white blood cell count (WBC, mean, inv-norm transformed)	1_147087721-147109122	EUR,AFR,EAS	1	1	1	rs3737843	1	147087721	A,T,T	T,A,A	0.5278,0.9826,0.5972	-0.00437387,-0.422766,-0.0285766	0.0022944,0.0163876,0.0188674	1.24712,146.029,0.886482	-1.90632409344491,-25.797920378823,-1.51460190593298	BCL9	rs3737843	1	1	1	|Exon=1			0	0.710472	1	0.535718	0.00136762	0.11757	0.00186676	FALSE	FALSE	FALSE	FALSE	FALSE	FALSE	FALSE	FALSE	FALSE
WBC_Mean_INT	qt	Labs	Labs	white blood cell count (WBC, mean, inv-norm transformed)	1_147087721-147109122	EUR,AFR,EAS	2	1	1	rs12132534	1	147098986	C,G,C	G,C,G	0.8489,0.5552,0.6875	-0.000830638,-0.0497359,0.0140337	0.0031982,0.00431193,0.0199643	0.0995895,30.0535,0.31687	-0.259720467763117,-11.5344868771061,0.702939747449197	BCL9	rs12132534	1	1	1	|GTeX_Finemapped=1			0	0.293171	1	0.356353	0.00136762	0.11757	0.00186676	FALSE	FALSE	FALSE	FALSE	FALSE	FALSE	FALSE	FALSE	FALSE
WBC_Mean_INT	qt	Labs	Labs	white blood cell count (WBC, mean, inv-norm transformed)	1_151037707-151315287	EUR,AFR,EAS	1	1	1	rs7554936	1	151122489	T,C,T	C,T,C	0.666,0.96974,0.8562	-0.00894968,-0.456324,-0.0288248	0.0024286,0.0125088,0.0263723	3.64094,290.64,0.561622	-3.68511899860002,-36.4802379125096,-1.09299530188872	TNFAIP8L2	rs7554936	1	1	0.769	|eQTLGen_Finemapped=1			0	0.160387	1	0.309282	0.0782313	0.294431	0.00894758	FALSE	FALSE	FALSE	FALSE	FALSE	FALSE	FALSE	FALSE	FALSE
WBC_Mean_INT	qt	Labs	Labs	white blood cell count (WBC, mean, inv-norm transformed)	1_151037707-151315287	EUR,AFR,EAS	2	1	1	rs11577302	1	151141213	G,G,G	A,A,A	0.8091,0.98941,0.93849	-0.00261334,-0.39447,-0.0340632	0.00291449,0.0209336,0.0385148	0.431923,78.4821,0.424268	-0.896671458814407,-18.843868230978,-0.884418457320303	ZNF687	rs11577302	1	1	1	|GTeX_Finemapped=1			0	0.913326	1	0.305927	0.0782313	0.294431	0.00894758	TRUE	FALSE	FALSE	FALSE	FALSE	FALSE	FALSE	TRUE	FALSE
WBC_Mean_INT	qt	Labs	Labs	white blood cell count (WBC, mean, inv-norm transformed)	1_151037707-151315287	EUR,AFR,EAS	3	1	1	rs113869543	1	151084496	A,C,A	C,A,C	0.6471,0.90696,0.873	-0.00886705,-0.216107,-0.0338643	0.00239693,0.0073765,0.0277912	3.66523,187.942,0.651649	-3.69933623426633,-29.2966854199146,-1.21852600823282	CDC42SE1	rs113869543	1	1	0.769	|eQTLGen_Finemapped=1			0	0.998986	1	0.343749	0.0782313	0.294431	0.00894758	TRUE	FALSE	FALSE	FALSE	FALSE	FALSE	FALSE	TRUE	FALSE
WBC_Mean_INT	qt	Labs	Labs	white blood cell count (WBC, mean, inv-norm transformed)	1_151037707-151315287	EUR,AFR,EAS	4	1	1	rs12097169	1	151135855	A,C,NA	C,A,NA	0.92048,0.6815,NA	-0.0142153,-0.102366,NA	0.00423371,0.0045993,NA	3.10453,109.014,NA	-3.35764613069861,-22.2568651751353,NA	TNFAIP8L2	rs12097169	1	1	0.769	|eQTLGen_Finemapped=1			0	0.878486	1	0.5	0.0782313	0.294431	0.00894758	TRUE	FALSE	FALSE	FALSE	FALSE	FALSE	FALSE	TRUE	FALSE
WBC_Mean_INT	qt	Labs	Labs	white blood cell count (WBC, mean, inv-norm transformed)	1_151037707-151315287	EUR,AFR,EAS	5	1	1	rs4971004	1	151104078	C,C,C	T,T,T	0.5785,0.97882,0.5883	-0.00033446,-0.398398,0.0163564	0.00231961,0.0148821,0.0188029	0.0528839,157.144,0.415259	-0.144188031608762,-26.7702810759234,0.869887091884762	GABPB2	rs4971004	1	1	0.97	|GTeX_Finemapped=1|eQTLGen_Finemapped=1			0	0.999893	1	0.31819	0.0782313	0.294431	0.00894758	TRUE	FALSE	FALSE	FALSE	FALSE	FALSE	FALSE	TRUE	FALSE
WBC_Mean_INT	qt	Labs	Labs	white blood cell count (WBC, mean, inv-norm transformed)	1_151037707-151315287	EUR,AFR,EAS	6	1	1	rs12130434	1	151275365	C,C,C	T,T,T	0.5447,0.9879,0.96925	0.00864888,-0.553594,-0.030497	0.00230006,0.0195988,0.0536013	3.77028,174.801,0.244595	3.76028451431702,-28.246321203339,-0.568960081192061	PSMD4	rs12130434	1	1	1	|GTeX_Finemapped=1			0	0.51667	1	0.332806	0.0782313	0.294431	0.00894758	FALSE	FALSE	FALSE	FALSE	FALSE	FALSE	FALSE	FALSE	FALSE
WBC_Mean_INT	qt	Labs	Labs	white blood cell count (WBC, mean, inv-norm transformed)	1_151037707-151315287	EUR,AFR,EAS	7	2	1	rs7521416	0.874134	151146276	C,C,C	T,T,T	0.98608,0.8449,0.92758	-0.035429,0.0437771,-0.0162312	0.00977666,0.0059193,0.0357035	3.5372,12.8516,0.187495	-3.6238347247424,7.3956548916257,-0.454610892489532	PRPF3	rs7521416	0.874134	0.874134	1	|GTeX_Finemapped=1	rs7552226	0.125866	0.125866	0.99606	1	0.302097	0.0782313	0.294431	0.00894758	TRUE	FALSE	FALSE	FALSE	FALSE	FALSE	FALSE	TRUE	FALSE
WBC_Mean_INT	qt	Labs	Labs	white blood cell count (WBC, mean, inv-norm transformed)	1_151037707-151315287	EUR,AFR,EAS	8	3	1	rs4971030	0.543463	151280995	C,T,C	T,C,T	0.6342,0.7262,0.62	-0.00918351,-0.0478862,-0.00124538	0.00237811,0.00480545,0.0190646	3.94844,22.6636,0.0232301	-3.8616842786919,-9.96497726539658,-0.0653242134636971	RFX5	rs4971030	0.543463	0.543463	0.769	|eQTLGen_Finemapped=1	rs10888410,rs10888411	0.33398,0.117073	0.451053	0.999895	1	0.297563	0.0782313	0.294431	0.00894758	TRUE	FALSE	FALSE	FALSE	FALSE	FALSE	FALSE	TRUE	FALSE
WBC_Mean_INT	qt	Labs	Labs	white blood cell count (WBC, mean, inv-norm transformed)	1_153578219-153685598	EUR,AFR,EAS	1	1	1	rs75348188	0.999366	153628645	C,C,T	T,T,C	0.5577,0.97731,0.6855	-0.00193053,-0.524956,-0.03636	0.00230625,0.0143895,0.0199297	0.395186,290.667,1.16691	-0.837086178861789,-36.4818791479899,-1.82441281103077	SNAPIN	rs75348188	0.999366	0.999366	0.769	|eQTLGen_Finemapped=1			0	0.999966	1	0.273837	0.0296496	0.254657	0.0416927	TRUE	FALSE	FALSE	FALSE	FALSE	FALSE	FALSE	TRUE	FALSE
WBC_Mean_INT	qt	Labs	Labs	white blood cell count (WBC, mean, inv-norm transformed)	1_153578219-153685598	EUR,AFR,EAS	2	1	1	rs6427671	0.999988	153637404	G,G,G	A,A,A	0.7078,0.990923,0.8373	0.000820922,-0.680137,-0.0303857	0.00251867,0.0225937,0.0250716	0.128151,198.353,0.646799	0.325934719514664,-30.1029490521694,-1.21195695528008	SNAPIN	rs6427671	0.999988	0.999988	1	|GTeX_Finemapped=1			0	0.215047	1	0.281408	0.0296496	0.254657	0.0416927	FALSE	FALSE	FALSE	FALSE	FALSE	FALSE	FALSE	FALSE	FALSE
WBC_Mean_INT	qt	Labs	Labs	white blood cell count (WBC, mean, inv-norm transformed)	1_153578219-153685598	EUR,AFR,EAS	3	1	1	rs79913857	0.978329	153642372	G,G,NA	T,T,NA	0.8191,0.990923,NA	0.00573943,-0.409226,NA	0.00297563,0.0225937,NA	1.26959,72.5943,NA	1.92881171382195,-18.1123941629746,NA	ILF2	rs79913857	0.978329	0.978329	0.93	|Exon=1			0	0.215669	1	0.5	0.0296496	0.254657	0.0416927	FALSE	FALSE	FALSE	FALSE	FALSE	FALSE	FALSE	FALSE	FALSE
WBC_Mean_INT	qt	Labs	Labs	white blood cell count (WBC, mean, inv-norm transformed)	1_153578219-153685598	EUR,AFR,EAS	4	1	1	rs9700928	1	153584986	A,A,C	C,C,A	0.5398,0.8442,0.6786	-0.00654706,-0.13034,-0.0288	0.00229814,0.00590844,0.0198146	2.35776,107.116,0.835369	-2.8488516800543,-22.0599684519095,-1.45347370121022	S100A16	rs9700928	1	1	1	|Promoter=1|GTeX_Finemapped=1|ABC=1			0	1	1	0.293929	0.0296496	0.254657	0.0416927	TRUE	FALSE	FALSE	FALSE	FALSE	FALSE	FALSE	TRUE	FALSE
WBC_Mean_INT	qt	Labs	Labs	white blood cell count (WBC, mean, inv-norm transformed)	1_153578219-153685598	EUR,AFR,EAS	5	1	1	rs9662664	0.99975	153656352	T,T,G	G,G,T	0.5547,0.798,0.6885	-0.00264223,-0.0795712,-0.0469818	0.00230468,0.00533706,0.0199818	0.599282,49.5418,1.72789	-1.14646284950622,-14.9091822089315,-2.35122961895325	ILF2	rs9662664	0.99975	0.99975	1	|GTeX_Finemapped=1|eQTLGen_Finemapped=1			0	0.519717	1	0.941957	0.0296496	0.254657	0.0416927	FALSE	FALSE	TRUE	FALSE	FALSE	FALSE	FALSE	TRUE	FALSE
WBC_Mean_INT	qt	Labs	Labs	white blood cell count (WBC, mean, inv-norm transformed)	1_153578219-153685598	EUR,AFR,EAS	6	1	1	rs112099020	1	153607334	T,T,T	A,A,A	0.94632,0.6067,0.98611	-0.00883355,0.0734467,0.075531	0.00508207,0.00438662,0.0790682	1.08524,62.1984,0.469231	-1.73817952133678,16.7433468137199,0.955263936702745	CHTOP	rs112099020	1	1	0.505	|Promoter=0.500|ABC=1			0	0.613408	1	0.416733	0.0296496	0.254657	0.0416927	FALSE	FALSE	FALSE	FALSE	FALSE	FALSE	FALSE	FALSE	FALSE
WBC_Mean_INT	qt	Labs	Labs	white blood cell count (WBC, mean, inv-norm transformed)	1_153578219-153685598	EUR,AFR,EAS	7	1	1	rs114476751	1	153595496	NA,G,NA	NA,A,NA	NA,0.91074,NA	NA,0.0615478,NA	NA,0.00751542,NA	NA,15.5813,NA	NA,8.18953564804096,NA	S100A14	rs114476751	1	1	1	|ABC=1			0	0.5	1	0.5	0.0296496	0.254657	0.0416927	FALSE	FALSE	FALSE	FALSE	FALSE	FALSE	FALSE	FALSE	FALSE
WBC_Mean_INT	qt	Labs	Labs	white blood cell count (WBC, mean, inv-norm transformed)	1_153578219-153685598	EUR,AFR,EAS	8	1	1	rs73009954	1	153578305	NA,G,NA	NA,A,NA	NA,0.5439,NA	NA,0.0902085,NA	NA,0.00430219,NA	NA,96.8913,NA	NA,20.9680418577515,NA	S100A16	rs73009954	1	1	1	|EpiMap=1			0	0.5	1	0.5	0.0296496	0.254657	0.0416927	FALSE	FALSE	FALSE	FALSE	FALSE	FALSE	FALSE	FALSE	FALSE
WBC_Mean_INT	qt	Labs	Labs	white blood cell count (WBC, mean, inv-norm transformed)	1_153578219-153685598	EUR,AFR,EAS	9	2	1	rs116002529	0.567093	153610219	NA,G,NA	NA,A,NA	NA,0.90772,NA	NA,0.0520893,NA	NA,0.00740371,NA	NA,11.7023,NA	NA,7.0355673034195,NA	CHTOP	rs116002529	0.567093	0.567093	0.93	|Exon=1	rs6665473	0.432907	0.432907	0.5	1	0.5	0.0296496	0.254657	0.0416927	FALSE	FALSE	FALSE	FALSE	FALSE	FALSE	FALSE	FALSE	FALSE
WBC_Mean_INT	qt	Labs	Labs	white blood cell count (WBC, mean, inv-norm transformed)	1_154548946-154627851	EUR,AFR,EAS	1	2	1	rs11264233	0.792205	154625632	G,G,G	A,A,A	0.5507,0.95991,0.5149	0.000471739,-0.41482,0.0322298	0.00230272,0.0109231,0.0185156	0.0769218,314.85,1.08757	0.20486164188438,-37.9763986414113,1.7406835317246	CHRNB2	rs11264233,rs9427113	0.792205,0.207615	0.99982	1,1	|eQTLGen_Finemapped=1,|eQTLGen_Finemapped=1			0	0.131195	1	0.655876	0.0139336	0.243239	0.00383228	FALSE	FALSE	FALSE	FALSE	FALSE	FALSE	FALSE	FALSE	FALSE
WBC_Mean_INT	qt	Labs	Labs	white blood cell count (WBC, mean, inv-norm transformed)	1_154548946-154627851	EUR,AFR,EAS	2	1	1	rs962242	1	154592140	T,T,T	C,C,C	0.7495,0.9826,0.8671	-0.0119093,-0.387939,-0.0492596	0.00264348,0.0163876,0.0272595	5.17831,123.162,1.15025	-4.5051598650264,-23.6727159559667,-1.8070617582861	CHRNB2	rs962242	1	1	1	|eQTLGen_Finemapped=1			0	1	1	0.381888	0.0139336	0.243239	0.00383228	TRUE	FALSE	FALSE	FALSE	FALSE	FALSE	FALSE	TRUE	FALSE
WBC_Mean_INT	qt	Labs	Labs	white blood cell count (WBC, mean, inv-norm transformed)	1_154548946-154627851	EUR,AFR,EAS	3	2	0.975615	rs11806816	0.922195	154600664	NA,C,NA	NA,T,NA	NA,0.705,NA	NA,0.0756404,NA	NA,0.00469865,NA	NA,57.5814,NA	NA,16.0983261149479,NA	ADAR	rs11806816,rs12094866	0.922195,0.0778017	0.999997	0.99,1	|Promoter=1|ABC=1,|Promoter=1			0	0.5	1	0.5	0.0139336	0.243239	0.00383228	FALSE	FALSE	FALSE	FALSE	FALSE	FALSE	FALSE	FALSE	FALSE
WBC_Mean_INT	qt	Labs	Labs	white blood cell count (WBC, mean, inv-norm transformed)	1_154548946-154627851	EUR,AFR,EAS	4	3	1	rs59711031	0.841763	154599500	G,G,G	C,C,C	0.8111,0.93343,0.8452	-0.00175911,-0.096724,0.0147351	0.00292626,0.00859605,0.0255829	0.261423,28.6458,0.248233	-0.601146172930635,-11.2521448804974,0.575974576768076	ADAR	rs59711031,rs2335230	0.841763,0.0683007	0.910064	1,1	|Promoter=1|ABC=1,|ABC=1	rs56019122	0.0890838	0.0890838	1	1	0.400153	0.0139336	0.243239	0.00383228	TRUE	FALSE	FALSE	FALSE	FALSE	FALSE	FALSE	TRUE	FALSE
WBC_Mean_INT	qt	Labs	Labs	white blood cell count (WBC, mean, inv-norm transformed)	1_154548946-154627851	EUR,AFR,EAS	5	2	1	rs4845656	0.582804	154601937	NA,G,NA	NA,T,NA	NA,0.93116,NA	NA,0.0678705,NA	NA,0.00846343,NA	NA,14.9732,NA	NA,8.01926642035203,NA	ADAR	rs4845656,rs4845655	0.582804,0.417196	1	1,1	|EpiMap=1|ABC=1,|EpiMap=1			0	0.5	1	0.5	0.0139336	0.243239	0.00383228	FALSE	FALSE	FALSE	FALSE	FALSE	FALSE	FALSE	FALSE	FALSE
WBC_Mean_INT	qt	Labs	Labs	white blood cell count (WBC, mean, inv-norm transformed)	1_154548946-154627851	EUR,AFR,EAS	6	1	1	rs9427102	1	154586957	A,A,G	G,G,A	0.5298,0.91755,0.501	-6.61267e-05,-0.211314,-0.0268643	0.00229493,0.00779056,0.0185075	0.0100998,161.294,0.833779	-0.0288142557725072,-27.1243658992422,-1.45153586383898	ADAR	rs9427102	1	1	1	|eQTLGen_Finemapped=1			0	1	1	0.261263	0.0139336	0.243239	0.00383228	TRUE	FALSE	FALSE	FALSE	FALSE	FALSE	FALSE	TRUE	FALSE
WBC_Mean_INT	qt	Labs	Labs	white blood cell count (WBC, mean, inv-norm transformed)	1_156083496-156146640	EUR,AFR,EAS	1	1	1	rs569025	0.97235	156103997	A,C,A	C,A,C	0.91252,0.739,0.97718	0.0372837,-0.191181,-0.0563388	0.00405406,0.00487906,0.0619685	19.4326,inf,0.439771	9.19663251160565,-39.1839821604981,-0.909152230568757	LMNA	rs569025	0.97235	0.97235	1	|Promoter=1			0	1	1	0.534648	0.0476801	0.198522	0.0639133	TRUE	FALSE	FALSE	FALSE	FALSE	FALSE	FALSE	TRUE	FALSE
WBC_Mean_INT	qt	Labs	Labs	white blood cell count (WBC, mean, inv-norm transformed)	1_156083496-156146640	EUR,AFR,EAS	2	1	1	rs1468772	1	156116488	T,T,T	G,G,G	0.6948,0.9879,0.8244	-0.0094061,-0.662371,0.0220795	0.00248739,0.0195988,0.0243212	3.80721,249.653,0.438937	-3.78151395639606,-33.7965079494663,0.907829383418581	SEMA4A	rs1468772	1	1	1	|Promoter=1|ABC=1			0	0.104313	1	0.366699	0.0476801	0.198522	0.0639133	FALSE	FALSE	FALSE	FALSE	FALSE	FALSE	FALSE	FALSE	FALSE
WBC_Mean_INT	qt	Labs	Labs	white blood cell count (WBC, mean, inv-norm transformed)	1_156083496-156146640	EUR,AFR,EAS	3	1	1	rs6669212	1	156110313	G,G,NA	A,A,NA	0.8419,0.993192,NA	6.389e-05,-0.692585,NA	0.00313957,0.0260587,NA	0.00710897,154.912,NA	0.0203499205305185,-26.5778799402887,NA	SLC25A44	rs6669212	1	1	0.721	|GTeX_Finemapped=1			0	0.0928019	1	0.5	0.0476801	0.198522	0.0639133	FALSE	FALSE	FALSE	FALSE	FALSE	FALSE	FALSE	FALSE	FALSE
WBC_Mean_INT	qt	Labs	Labs	white blood cell count (WBC, mean, inv-norm transformed)	1_156083496-156146640	EUR,AFR,EAS	4	1	1	rs72708269	1	156116861	C,C,NA	T,T,NA	0.832,0.98185,NA	0.00352839,-0.38956,NA	0.00306373,0.0160516,NA	0.603002,129.383,NA	1.15166480074941,-24.2692317276782,NA	SEMA4A	rs72708269	1	1	1	|Promoter=1|EpiMap=1|ABC=1			0	0.123178	1	0.5	0.0476801	0.198522	0.0639133	FALSE	FALSE	FALSE	FALSE	FALSE	FALSE	FALSE	FALSE	FALSE
WBC_Mean_INT	qt	Labs	Labs	white blood cell count (WBC, mean, inv-norm transformed)	1_156083496-156146640	EUR,AFR,EAS	5	1	1	rs11264447	1	156112422	T,T,T	G,G,G	0.6819,0.8434,0.7242	0.00612572,-0.063881,-0.0221337	0.00245937,0.00589612,0.0207057	1.8946,26.6262,0.545025	2.49076796090056,-10.8344131394883,-1.06896651646648	LMNA	rs11264447	1	1	1	|EpiMap=1			0	0.999822	1	0.280006	0.0476801	0.198522	0.0639133	TRUE	FALSE	FALSE	FALSE	FALSE	FALSE	FALSE	TRUE	FALSE
WBC_Mean_INT	qt	Labs	Labs	white blood cell count (WBC, mean, inv-norm transformed)	1_156083496-156146640	EUR,AFR,EAS	6	1	1	rs4661033	1	156121090	C,C,C	T,T,T	0.667,0.851,0.7103	0.00893131,-0.0850386,-0.0309701	0.00243042,0.00601757,0.0203996	3.62336,44.6159,0.889512	3.67480106319072,-14.1317176202354,-1.5181719249397	SEMA4A	rs4661033	1	1	1	|ABC=1|Cicero=1			0	0.308392	1	0.499731	0.0476801	0.198522	0.0639133	FALSE	FALSE	FALSE	FALSE	FALSE	FALSE	FALSE	FALSE	FALSE
WBC_Mean_INT	qt	Labs	Labs	white blood cell count (WBC, mean, inv-norm transformed)	1_156083496-156146640	EUR,AFR,EAS	7	1	1	rs11586011	1	156137861	G,G,G	A,A,A	0.7654,0.8843,0.98413	-0.00264533,-0.0567968,0.0142439	0.00270307,0.00669904,0.0740459	0.484446,16.6413,0.071883	-0.97863910294591,-8.47834913659271,0.192365816338244	SEMA4A	rs11586011	1	1	1	|GTeX_Finemapped=1			0	0.583428	1	0.280703	0.0476801	0.198522	0.0639133	FALSE	FALSE	FALSE	FALSE	FALSE	FALSE	FALSE	FALSE	FALSE
WBC_Mean_INT	qt	Labs	Labs	white blood cell count (WBC, mean, inv-norm transformed)	1_156083496-156146640	EUR,AFR,EAS	8	1	1	rs11588323	0.957329	156129334	C,C,C	T,T,T	0.6173,0.92057,0.8075	-0.012912,-0.202455,0.0049471	0.00235662,0.00792425,0.0234709	7.3689,143.247,0.0793227	-5.47903353107417,-25.5487901063192,0.21077589696177	SEMA4A	rs11588323	0.957329	0.957329	1	|GTeX_Finemapped=1|EpiMap=1|ABC=1			0	0.999987	1	0.306037	0.0476801	0.198522	0.0639133	TRUE	FALSE	FALSE	FALSE	FALSE	FALSE	FALSE	TRUE	FALSE
WBC_Mean_INT	qt	Labs	Labs	white blood cell count (WBC, mean, inv-norm transformed)	1_156083496-156146640	EUR,AFR,EAS	9	1	1	rs570070	1	156109919	NA,C,NA	NA,T,NA	NA,0.8949,NA	NA,0.0769899,NA	NA,0.00698699,NA	NA,27.5095,NA	NA,11.0190368098423,NA	DPM3	rs570070	1	1	1	|EpiMap=1			0	0.5	1	0.5	0.0476801	0.198522	0.0639133	FALSE	FALSE	FALSE	FALSE	FALSE	FALSE	FALSE	FALSE	FALSE
WBC_Mean_INT	qt	Labs	Labs	white blood cell count (WBC, mean, inv-norm transformed)	1_156083496-156146640	EUR,AFR,EAS	10	1	1	rs12073543	1	156112469	C,G,C	G,C,G	0.97416,0.5408,0.97718	0.015136,-0.120962,-0.0350888	0.00721946,0.00429991,0.0619685	1.44329,173.39,0.243186	2.0965556980716,-28.1312864687866,-0.566236071552482	LMNA	rs12073543	1	1	1	|EpiMap=1			0	0.978452	1	0.320782	0.0476801	0.198522	0.0639133	TRUE	FALSE	FALSE	FALSE	FALSE	FALSE	FALSE	TRUE	FALSE
WBC_Mean_INT	qt	Labs	Labs	white blood cell count (WBC, mean, inv-norm transformed)	1_1572939-1606530	EUR,AFR,EAS	1	8	0.834612	rs4233029	0.275264	1602587	T,T,C	C,C,T	0.6938,0.503,0.501	0.0216754,0.00499121,-0.00706305	0.00248511,0.00428565,0.0185075	17.5637,0.612311,0.153209	8.75667864544711,-0.343717300749792,-0.34770789064054	SLC35E2B	rs72634819,rs12725286,rs4648609,rs72634820,rs72634822	0.172245,0.103763,0.0744232,0.0650421,0.0404356	0.455909	1,1,0.983,1,1	|Exon=1|GTeX_Finemapped=1,|GTeX_Finemapped=1,|Promoter=1|GTeX_Finemapped=1,|Exon=1|GTeX_Finemapped=1|eQTLGen_Finemapped=1,|GTeX_Finemapped=1|eQTLGen_Finemapped=1	rs111946117,rs4233029,rs79113395	0.140184,0.275264,0.0799188	0.495367	1	0.292387	0.449062	0.00444522	0.0140501	0.000701865	TRUE	FALSE	FALSE	FALSE	FALSE	FALSE	FALSE	TRUE	FALSE
WBC_Mean_INT	qt	Labs	Labs	white blood cell count (WBC, mean, inv-norm transformed)	1_15739016-15745254	EUR,AFR,EAS	1	1	1	rs2496325	0.985157	15739016	A,G,A	G,A,G	0.6501,0.94175,0.62	-0.00680294,0.0795162,-0.00230719	0.00240162,0.00914878,0.0190646	2.3357,17.4463,0.0439874	-2.8326462970828,8.69145394249288,-0.121019586039046	EFHD2	rs2496325	0.985157	0.985157	1	|ABC=1|Cicero=1			0	0.860505	1	0.359215	0.0271508	0.140079	0.00411431	TRUE	FALSE	FALSE	FALSE	FALSE	FALSE	FALSE	TRUE	FALSE
WBC_Mean_INT	qt	Labs	Labs	white blood cell count (WBC, mean, inv-norm transformed)	1_158925494-159425494	EUR,AFR,EAS	1	1	1	rs2814778	1	159174683	T,C,NA	C,T,NA	0.994036,0.96369,NA	0.224312,-1.46289,NA	0.0148763,0.0114551,NA	50.6487,inf,NA	15.0784805361548,-127.706436434427,NA	DARC	rs2814778	1	1	1	|Exon=1|GTeX_Finemapped=1|EpiMap=1|ABC=1			0	1	1	0.5	0.290515	0.420871	0.00624401	FALSE	FALSE	FALSE	FALSE	FALSE	FALSE	FALSE	FALSE	FALSE
WBC_Mean_INT	qt	Labs	Labs	white blood cell count (WBC, mean, inv-norm transformed)	1_158925494-159425494	EUR,AFR,EAS	2	1	1	rs3845622	1	159171603	C,C,A	A,A,C	0.8807,0.993949,0.5843	0.0155036,-0.924275,-0.0333656	0.00353372,0.0276302,0.0187762	4.94027,244.614,1.12168	4.38733119771798,-33.4516217761724,-1.77701558355791	CADM3	rs3845622	1	1	1	|Exon=1			0	0.999989	1	0.434678	0.290515	0.420871	0.00624401	FALSE	FALSE	FALSE	FALSE	FALSE	FALSE	FALSE	FALSE	FALSE
WBC_Mean_INT	qt	Labs	Labs	white blood cell count (WBC, mean, inv-norm transformed)	1_158925494-159425494	EUR,AFR,EAS	3	1	1	rs58650325	1	159321589	NA,G,NA	NA,A,NA	NA,0.7209,NA	NA,-0.315139,NA	NA,0.00477707,NA	NA,inf,NA	NA,-65.9690982129213,NA	COPA	rs58650325	1	1	1	|GTeX_Finemapped=1			0	0.5	1	0.5	0.290515	0.420871	0.00624401	FALSE	FALSE	FALSE	FALSE	FALSE	FALSE	FALSE	FALSE	FALSE
WBC_Mean_INT	qt	Labs	Labs	white blood cell count (WBC, mean, inv-norm transformed)	1_158925494-159425494	EUR,AFR,EAS	4	1	1	rs2746041	1	159160921	T,C,T	C,T,C	0.97117,0.5477,0.9375	0.0307784,-0.204209,0.00141042	0.00684536,0.00430521,0.0382288	5.16013,inf,0.0129734	4.49624271039069,-47.432993977065,0.0368941740258653	CASQ1	rs2746041	1	1	1	|GTeX_Finemapped=1			0	0.114003	1	0.330461	0.290515	0.420871	0.00624401	FALSE	FALSE	FALSE	FALSE	FALSE	FALSE	FALSE	FALSE	FALSE
WBC_Mean_INT	qt	Labs	Labs	white blood cell count (WBC, mean, inv-norm transformed)	1_158925494-159425494	EUR,AFR,EAS	5	1	1	rs2427826	1	159267489	T,T,T	C,C,C	0.7515,0.98563,0.7778	0.000763613,-0.903983,-0.0121751	0.00265056,0.018005,0.0222592	0.111666,inf,0.23329	0.288094968610407,-50.207331296862,-0.546969343013226	FCER1A	rs2427826	1	1	1	|eQTLGen_Finemapped=1			0	0.0588583	1	0.298035	0.290515	0.420871	0.00624401	FALSE	FALSE	FALSE	FALSE	FALSE	FALSE	FALSE	FALSE	FALSE
WBC_Mean_INT	qt	Labs	Labs	white blood cell count (WBC, mean, inv-norm transformed)	1_158925494-159425494	EUR,AFR,EAS	6	1	1	rs12076801	1	159163843	NA,C,NA	NA,G,NA	NA,0.7209,NA	NA,0.142387,NA	NA,0.00477707,NA	NA,194.491,NA	NA,29.8063457307513,NA	CADM3	rs12076801	1	1	1	|Exon=1			0	0.5	1	0.5	0.290515	0.420871	0.00624401	FALSE	FALSE	FALSE	FALSE	FALSE	FALSE	FALSE	FALSE	FALSE
WBC_Mean_INT	qt	Labs	Labs	white blood cell count (WBC, mean, inv-norm transformed)	1_158925494-159425494	EUR,AFR,EAS	7	1	1	rs10437337	1	159185722	NA,G,NA	NA,C,NA	NA,0.6233,NA	NA,-0.24308,NA	NA,0.00442214,NA	NA,inf,NA	NA,-54.9688612300832,NA	DARC	rs10437337	1	1	1	|GTeX_Finemapped=1			0	0.5	1	0.5	0.290515	0.420871	0.00624401	FALSE	FALSE	FALSE	FALSE	FALSE	FALSE	FALSE	FALSE	FALSE
WBC_Mean_INT	qt	Labs	Labs	white blood cell count (WBC, mean, inv-norm transformed)	1_158925494-159425494	EUR,AFR,EAS	8	1	1	rs11265165	1	159283746	T,T,T	C,C,C	0.90358,0.8207,0.5764	0.00463221,0.0572591,0.00670943	0.0038806,0.00558595,0.0187273	0.633387,23.9294,0.142582	1.19368396639695,10.2505572015503,0.358270012228138	OR10J3	rs11265165	1	1	1	|Exon=1			0	0.0609496	1	0.307243	0.290515	0.420871	0.00624401	FALSE	FALSE	FALSE	FALSE	FALSE	FALSE	FALSE	FALSE	FALSE
WBC_Mean_INT	qt	Labs	Labs	white blood cell count (WBC, mean, inv-norm transformed)	1_158925494-159425494	EUR,AFR,EAS	9	1	1	rs4656236	1	159410975	G,G,G	A,A,A	0.7306,0.993949,0.97817	-0.00107903,-1.39747,-0.00133913	0.00258183,0.0276302,0.063326	0.170056,inf,0.00738962	-0.417932241859456,-50.577628826429,-0.0211466064491678	DARC	rs4656236	1	1	0.769	|eQTLGen_Finemapped=1			0	0.0952293	1	0.292703	0.290515	0.420871	0.00624401	FALSE	FALSE	FALSE	FALSE	FALSE	FALSE	FALSE	FALSE	FALSE
WBC_Mean_INT	qt	Labs	Labs	white blood cell count (WBC, mean, inv-norm transformed)	1_161553499-161564257	EUR,AFR,EAS	1	1	1	rs138747765	1	161559571	C,C,C	T,T,T	0.7286,0.9879,0.8284	-0.0102755,-0.802893,0.0053462	0.00257583,0.0195988,0.0245435	4.17853,inf,0.0821977	-3.98919959779954,-40.9664367206155,0.21782549351152	FCGR2C	rs138747765	1	1	1	|Exon=1			0	0.165097	1	0.307303	0.000188208	0.0525534	0.144869	FALSE	TRUE	FALSE	FALSE	FALSE	FALSE	FALSE	TRUE	FALSE
WBC_Mean_INT	qt	Labs	Labs	white blood cell count (WBC, mean, inv-norm transformed)	1_161553499-161564257	EUR,AFR,EAS	2	1	1	rs77410877	1	161563075	G,G,NA	T,T,NA	0.8618,0.993192,NA	0.0145366,-0.624186,NA	0.00331901,0.0260587,NA	4.92523,126.066,NA	4.37980000060259,-23.9530751725911,NA	FCGR2C	rs77410877	1	1	1	|GTeX_Finemapped=1			0	0.796285	1	0.5	0.000188208	0.0525534	0.144869	FALSE	TRUE	FALSE	FALSE	FALSE	FALSE	FALSE	TRUE	FALSE
WBC_Mean_INT	qt	Labs	Labs	white blood cell count (WBC, mean, inv-norm transformed)	1_161553499-161564257	EUR,AFR,EAS	3	1	1	rs368475173	1	161560173	NA,G,NA	NA,A,NA	NA,0.8563,NA	NA,0.0943886,NA	NA,0.00610854,NA	NA,53.1351,NA	NA,15.4519083119698,NA	PVRL4	rs368475173	1	1	1	|GTeX_Finemapped=1			0	0.5	1	0.5	0.000188208	0.0525534	0.144869	FALSE	TRUE	FALSE	FALSE	FALSE	FALSE	FALSE	TRUE	FALSE
WBC_Mean_INT	qt	Labs	Labs	white blood cell count (WBC, mean, inv-norm transformed)	1_161553499-161564257	EUR,AFR,EAS	4	1	1	rs145346991	1	161559893	C,C,C	G,G,G	0.8767,0.7912,0.5347	-0.00211773,0.0480763,-0.0410229	0.00348385,0.00527194,0.0185521	0.264981,19.1213,1.56831	-0.607870602924925,9.11928056844349,-2.21122676139089	FCGR2C	rs145346991	1	1	1	|Exon=1			0	0.825364	1	0.533939	0.000188208	0.0525534	0.144869	TRUE	TRUE	FALSE	TRUE	FALSE	FALSE	FALSE	TRUE	TRUE
WBC_Mean_INT	qt	Labs	Labs	white blood cell count (WBC, mean, inv-norm transformed)	1_161553499-161564257	EUR,AFR,EAS	5	1	1	rs142137670	1	161561234	G,G,G	C,C,C	0.8917,0.97731,0.7986	-0.00500452,-0.156688,0.0490486	0.00368589,0.0143895,0.0230739	0.758099,26.886,1.4746	-1.35775077389721,-10.8890510441641,2.12571780236544	FCGR2B	rs142137670	1	1	1	|GTeX_Finemapped=1			0	0.204147	1	0.532373	0.000188208	0.0525534	0.144869	FALSE	TRUE	FALSE	FALSE	FALSE	FALSE	FALSE	TRUE	FALSE
WBC_Mean_INT	qt	Labs	Labs	white blood cell count (WBC, mean, inv-norm transformed)	1_161553499-161564257	EUR,AFR,EAS	6	1	1	rs144649469	1	161553499	T,T,T	C,C,C	0.5706,0.6074,0.7788	0.0124232,0.000984515,-0.00155234	0.00231403,0.004388,0.0222951	7.10057,0.0848784,0.0248023	5.36864258458188,0.224365314494075,-0.0696269583899601	FCGR2C	rs144649469	1	1	1	|Exon=1			0	0.991936	1	0.314518	0.000188208	0.0525534	0.144869	TRUE	TRUE	FALSE	TRUE	FALSE	FALSE	FALSE	TRUE	TRUE
WBC_Mean_INT	qt	Labs	Labs	white blood cell count (WBC, mean, inv-norm transformed)	1_161553499-161564257	EUR,AFR,EAS	7	1	1	rs370748254	1	161560943	T,T,NA	G,G,NA	0.8897,0.8502,NA	0.00232401,0.0472412,NA	0.00365642,0.0060043,NA	0.279808,14.4429,NA	0.635597114117087,7.86789467548257,NA	FCGR2C	rs370748254	1	1	1	|Exon=1			0	0.155349	0.999998	0.5	0.000188208	0.0525534	0.144869	FALSE	TRUE	FALSE	FALSE	FALSE	FALSE	FALSE	TRUE	FALSE
WBC_Mean_INT	qt	Labs	Labs	white blood cell count (WBC, mean, inv-norm transformed)	1_161553499-161564257	EUR,AFR,EAS	8	1	1	rs2169052	0.970557	161557154	T,T,T	C,C,C	0.7604,0.8101,0.8284	-0.012875,-0.0405899,0.00978833	0.0026835,0.0054632,0.0245435	5.79486,12.9631,0.161132	-4.79783864356251,-7.42969322009079,0.398815572351132	HSPA7	rs2169052	0.970557	0.970557	1	|GTeX_Finemapped=1			0	0.994659	0.955424	0.33319	0.000188208	0.0525534	0.144869	TRUE	TRUE	FALSE	TRUE	FALSE	FALSE	FALSE	TRUE	TRUE
WBC_Mean_INT	qt	Labs	Labs	white blood cell count (WBC, mean, inv-norm transformed)	1_164740099-164740405	EUR,AFR,EAS	1	1	1	rs2279469	1	164740405	G,C,C	C,G,G	0.503,0.5953,0.5952	0.0151545,-0.0161815,-0.0034602	0.00229089,0.00436561,0.0188523	10.4303,3.67763,0.068353	6.61511464976494,-3.70658395962993,-0.183542591620121	PBX1	rs2279469	1	1	1	|ABC=1			0	0.634473	0.362468	0.495979	1	1	1	FALSE	FALSE	FALSE	FALSE	FALSE	FALSE	FALSE	FALSE	FALSE
WBC_Mean_INT	qt	Labs	Labs	white blood cell count (WBC, mean, inv-norm transformed)	1_167538349-167600842	EUR,AFR,EAS	1	1	1	rs11579633	1	167600842	C,C,C	T,T,T	0.5596,0.94705,0.7331	-0.0166599,-0.144063,-0.0214267	0.0023073,0.00956885,0.0209199	12.2858,50.4975,0.514662	-7.22051748797295,-15.0554141824775,-1.02422573721672	RCSD1	rs11579633	1	1	1	|GTeX_Finemapped=1|ABC=1			0	0.998475	1	0.453248	0.0401076	0.329816	0.014136	TRUE	FALSE	FALSE	FALSE	FALSE	FALSE	FALSE	TRUE	FALSE
WBC_Mean_INT	qt	Labs	Labs	white blood cell count (WBC, mean, inv-norm transformed)	1_167538349-167600842	EUR,AFR,EAS	2	1	1	rs6677911	1	167557483	G,A,A	A,G,G	0.5417,0.8555,0.5744	0.0168306,-0.0836276,0.00607015	0.00229886,0.00609446,0.0187158	12.6098,42.1245,0.127444	7.32128098274797,-13.7219048119111,0.324332916573163	CREG1	rs6677911	1	1	1	|Cicero=1			0	0.999593	1	0.369837	0.0401076	0.329816	0.014136	TRUE	FALSE	FALSE	FALSE	FALSE	FALSE	FALSE	TRUE	FALSE
WBC_Mean_INT	qt	Labs	Labs	white blood cell count (WBC, mean, inv-norm transformed)	1_167538349-167600842	EUR,AFR,EAS	3	1	1	rs75278608	0.999998	167584045	NA,G,NA	NA,A,NA	NA,0.8616,NA	NA,0.0493193,NA	NA,0.00620523,NA	NA,14.7223,NA	NA,7.94802126593213,NA	RCSD1	rs75278608	0.999998	0.999998	1	|GTeX_Finemapped=1			0	0.5	1	0.5	0.0401076	0.329816	0.014136	FALSE	FALSE	FALSE	FALSE	FALSE	FALSE	FALSE	FALSE	FALSE
WBC_Mean_INT	qt	Labs	Labs	white blood cell count (WBC, mean, inv-norm transformed)	1_169758232-170053607	EUR,AFR,EAS	1	5	0.751176	rs7519364	0.765797	169819892	G,G,G	A,A,A	0.7256,0.98941,0.6835	0.0126111,-0.178523,-0.0194556	0.002567,0.0209336,0.0198957	6.04674,16.8275,0.48395	4.91277756135567,-8.52806015209997,-0.977879642334776	SCYL3	rs7519364	0.765797	0.765797	1	|Exon=1	rs2050651,rs543894,rs574211,rs824668	0.0367132,0.0499777,0.050132,0.0534028	0.190226	0.999799	1	0.407183	0.0689163	0.176534	0.00688819	TRUE	FALSE	FALSE	FALSE	FALSE	FALSE	FALSE	TRUE	FALSE
WBC_Mean_INT	qt	Labs	Labs	white blood cell count (WBC, mean, inv-norm transformed)	1_169758232-170053607	EUR,AFR,EAS	2	1	1	rs72715936	0.998843	169983847	T,T,NA	G,G,NA	0.7525,0.9826,NA	0.00599604,-0.157965,NA	0.00265415,0.0163876,NA	1.62204,21.2632,NA	2.25911873857921,-9.6393004466792,NA	KIFAP3	rs72715936	0.998843	0.998843	1	|GTeX_Finemapped=1			0	0.412413	1	0.5	0.0689163	0.176534	0.00688819	FALSE	FALSE	FALSE	FALSE	FALSE	FALSE	FALSE	FALSE	FALSE
WBC_Mean_INT	qt	Labs	Labs	white blood cell count (WBC, mean, inv-norm transformed)	1_169758232-170053607	EUR,AFR,EAS	3	2	0.970437	rs61825358	0.936	170038716	T,T,T	A,A,A	0.8926,0.93343,0.8075	-0.0252172,-0.0209936,0.012352	0.00369944,0.00859605,0.0234709	11.0302,1.83575,0.222791	-6.81649114460567,-2.44223800466493,0.526268698686459	KIFAP3	rs61825358,rs1360294	0.936,0.0624996	0.9985	1,1	|Promoter=1,|Exon=1|ABC=1			0	0.99999	0.92951	0.296274	0.0689163	0.176534	0.00688819	TRUE	FALSE	FALSE	FALSE	FALSE	FALSE	FALSE	TRUE	FALSE
WBC_Mean_INT	qt	Labs	Labs	white blood cell count (WBC, mean, inv-norm transformed)	1_169758232-170053607	EUR,AFR,EAS	4	1	1	rs6692451	0.999807	169846883	T,T,T	C,C,C	0.8171,0.6505,0.95437	0.00153144,0.0275707,0.0293941	0.00296293,0.00449399,0.0443437	0.218065,9.06982,0.294637	0.516866750142595,6.13501587675985,0.66286981014214	SCYL3	rs6692451	0.999807	0.999807	1	|GTeX_Finemapped=1			0	0.999088	0.999987	0.329589	0.0689163	0.176534	0.00688819	TRUE	FALSE	FALSE	FALSE	FALSE	FALSE	FALSE	TRUE	FALSE
WBC_Mean_INT	qt	Labs	Labs	white blood cell count (WBC, mean, inv-norm transformed)	1_174122088-174915927	EUR,AFR,EAS	1	1	1	rs7537517	0.963376	174176363	A,G,G	G,A,A	0.5517,0.91755,0.5823	0.00787348,-0.0399436,-0.00635051	0.00230319,0.00779056,0.0187633	3.2009,6.53147,0.1337	3.41851084799778,-5.12717956090448,-0.338453790111548	RABGAP1L	rs7537517	0.963376	0.963376	1	|eQTLGen_Finemapped=1			0	0.93574	1	0.325575	0.0392151	0.13324	0.0114729	TRUE	FALSE	FALSE	FALSE	FALSE	FALSE	FALSE	TRUE	FALSE
WBC_Mean_INT	qt	Labs	Labs	white blood cell count (WBC, mean, inv-norm transformed)	1_174122088-174915927	EUR,AFR,EAS	2	4	0.90547	rs4442419	0.712341	174800400	C,C,C	G,G,G	0.836,0.9879,0.95933	-0.00709373,-0.148505,0.0327899	0.00309344,0.0195988,0.0468484	1.66077,13.4523,0.315172	-2.29315260680666,-7.57724962752822,0.699915045124273	MRPS14	rs4442419,rs78167602,rs76836284	0.712341,0.0895959,0.0700056	0.871942	1,1,1	|GTeX_Finemapped=1,|GTeX_Finemapped=1,|GTeX_Finemapped=1	rs7411689	0.128057	0.128057	0.690643	1	0.327234	0.0392151	0.13324	0.0114729	FALSE	FALSE	FALSE	FALSE	FALSE	FALSE	FALSE	FALSE	FALSE
WBC_Mean_INT	qt	Labs	Labs	white blood cell count (WBC, mean, inv-norm transformed)	1_174122088-174915927	EUR,AFR,EAS	3	1	1	rs75225029	0.999998	174126401	T,NA,NA	C,NA,NA	0.994036,NA,NA	0.084172,NA,NA	0.0148763,NA,NA	7.81517,NA,NA	5.65812735693687,NA,NA	RABGAP1L	rs75225029	0.999998	0.999998	1	|EpiMap=1			0	0.999992	0.499999	0.499999	0.0392151	0.13324	0.0114729	TRUE	FALSE	FALSE	FALSE	FALSE	FALSE	FALSE	TRUE	FALSE
WBC_Mean_INT	qt	Labs	Labs	white blood cell count (WBC, mean, inv-norm transformed)	1_174122088-174915927	EUR,AFR,EAS	4	6	0.983636	rs59061054	0.288576	174244009	A,A,A	T,T,T	0.9334,0.95159,0.6815	0.0290558,0.0105301,0.0307076	0.00459404,0.00998359,0.0198622	9.59555,0.535299,0.913292	6.32467283698009,1.05474082970154,1.54603216159338	RABGAP1L	rs59061054,rs16846769,rs78835230	0.288576,0.263456,0.086537	0.638569	1,1,1	|Promoter=1,|Promoter=1,|EpiMap=1	rs6673649,rs76044555,rs79728530	0.0196943,0.278647,0.0152927	0.313634	1	0.642822	0.32466	0.0392151	0.13324	0.0114729	TRUE	FALSE	FALSE	FALSE	FALSE	FALSE	FALSE	TRUE	FALSE
WBC_Mean_INT	qt	Labs	Labs	white blood cell count (WBC, mean, inv-norm transformed)	1_174122088-174915927	EUR,AFR,EAS	5	2	0.969858	rs57512007	0.796962	174870738	NA,C,NA	NA,A,NA	NA,0.6513,NA	NA,-0.0334409,NA	NA,0.00449638,NA	NA,12.9881,NA	NA,-7.43729400095188,NA	RABGAP1L	rs57512007,rs12075193	0.796962,0.200979	0.997941	1,1	|GTeX_Finemapped=1,|GTeX_Finemapped=1			0	0.498324	0.996825	0.499465	0.0392151	0.13324	0.0114729	FALSE	FALSE	FALSE	FALSE	FALSE	FALSE	FALSE	FALSE	FALSE
WBC_Mean_INT	qt	Labs	Labs	white blood cell count (WBC, mean, inv-norm transformed)	1_180905694-180909061	EUR,AFR,EAS	1	1	1	rs3795503	0.999492	180905694	C,C,C	T,T,T	0.6988,0.8684,0.505	0.0267783,0.0209299,0.00229584	0.00249668,0.00633857,0.0185083	26.1123,3.01772,0.0451399	10.7255635483923,3.30199082758414,0.124043807372908	KIAA1614	rs3795503	0.999492	0.999492	1	|Exon=1|GTeX_Finemapped=1			0	1	0.864393	0.490843	7.3012e-05	6.4741e-09	0.00185621	TRUE	TRUE	FALSE	TRUE	FALSE	FALSE	FALSE	TRUE	TRUE
WBC_Mean_INT	qt	Labs	Labs	white blood cell count (WBC, mean, inv-norm transformed)	1_192297710-192797710	EUR,AFR,EAS	1	1	1	rs10754016	0.966109	192528756	C,C,C	G,G,G	0.6928,0.97731,0.6647	0.00634461,0.0957626,0.00328859	0.00248286,0.0143895,0.0196014	1.97438,10.5479,0.0621004	2.55536357265412,6.65503318391883,0.167773220280184	RGS2	rs10754016	0.966109	0.966109	0.5	|Cicero=1			0	0.828988	0.998541	0.252768	0.0562018	0.0841389	0.00984492	TRUE	TRUE	FALSE	TRUE	FALSE	FALSE	FALSE	TRUE	TRUE
WBC_Mean_INT	qt	Labs	Labs	white blood cell count (WBC, mean, inv-norm transformed)	1_192297710-192797710	EUR,AFR,EAS	2	4	0.99119	rs12046733	0.716292	192611619	T,T,A	A,A,T	0.5199,0.95688,0.5784	0.0025628,0.0677655,-0.0534712	0.00229266,0.010549,0.0187392	0.578987,9.87666,2.36402	1.11782819955859,6.42387904066736,-2.85344091530055	RGS13	rs12046733,rs6658382,rs10921225,rs9287124	0.716292,0.135082,0.056941,0.0459428	0.954258	1,1,1,1	|ABC=1,|Exon=1|ABC=1,|Promoter=1|ABC=1,|EpiMap=1|ABC=1			0	0.385563	0.982383	0.84226	0.0562018	0.0841389	0.00984492	FALSE	TRUE	TRUE	FALSE	FALSE	TRUE	FALSE	TRUE	TRUE
WBC_Mean_INT	qt	Labs	Labs	white blood cell count (WBC, mean, inv-norm transformed)	1_198544313-198595506	EUR,AFR,EAS	1	9	1	rs12122584	0.260145	198583298	A,A,A	T,T,T	0.93042,0.98563,0.8581	0.0447804,0.0873988,0.0454652	0.00450178,0.018005,0.0265189	22.5864,5.91752,1.06325	9.94726530394644,4.85414051652319,1.71444516929435	PTPRC	rs12122584,rs28398409,rs12754047,rs72736070,rs16843471,rs35536362,rs12129000,rs16843474	0.260145,0.110828,0.105942,0.0988171,0.097616,0.0931811,0.0695152,0.0695152	0.90556	1,1,1,1,1,1,1,1	|ABC=1,|ABC=1,|ABC=1,|ABC=1,|ABC=1,|EpiMap=1|ABC=1,|ABC=1,|ABC=1	rs12747432	0.0944373	0.0944373	1	0.999928	0.40304	0.018842	0.0266837	0.0198905	TRUE	TRUE	FALSE	TRUE	FALSE	FALSE	FALSE	TRUE	TRUE
WBC_Mean_INT	qt	Labs	Labs	white blood cell count (WBC, mean, inv-norm transformed)	1_198544313-198595506	EUR,AFR,EAS	2	17	0.988054	rs191336361	0.106841	198564651	G,G,G	T,T,T	0.97316,0.9879,0.8631	0.0672338,0.0797534,0.0409608	0.00708733,0.0195988,0.0269205	20.6217,4.32647,0.892373	9.48647798254067,4.06930016123436,1.52154677662005	PTPRC	rs191336361,rs16843417,rs7412308,rs16843436,rs56876947,rs16843465,rs150103682,rs16843476,rs16843488,rs79412201,rs58480793,rs11578269,rs11579710,rs16843461,rs77602270	0.106841,0.0942043,0.0942043,0.0800027,0.0736411,0.0385213,0.0370749,0.0341261,0.0332774,0.0332774,0.033197,0.0320886,0.0320886,0.0320886,0.0320886	0.786722	1,1,1,1,1,1,1,1,1,1,1,1,1,1,1	|EpiMap=1,|EpiMap=1,|EpiMap=1|ABC=1,|EpiMap=1,|ABC=1,|EpiMap=1|ABC=1,|ABC=1,|ABC=1,|EpiMap=1|ABC=1,|EpiMap=1|ABC=1,|EpiMap=1|ABC=1,|ABC=1,|ABC=1,|EpiMap=1|ABC=1,|ABC=1	rs16843412,rs59003594	0.0942042,0.0942043	0.188409	1	0.168749	0.264401	0.018842	0.0266837	0.0198905	TRUE	FALSE	FALSE	FALSE	FALSE	FALSE	FALSE	TRUE	FALSE
WBC_Mean_INT	qt	Labs	Labs	white blood cell count (WBC, mean, inv-norm transformed)	1_203649423-203667409	EUR,AFR,EAS	1	21	1	rs1419114	0.129909	203652444	G,G,NA	A,A,NA	0.8976,0.6354,NA	-0.0381043,-0.0364073,NA	0.00377811,0.00445192,NA	23.1938,15.5394,NA	-10.0855454182118,-8.17788729357221,NA	ATP2B4	rs1419114,rs10751449,rs7551442,rs7551560,rs1541254,rs1541255,rs11240734,rs1541252,rs1541253,rs7539122,rs10751451,rs10751452,rs10900589,rs6594006,rs6594007,rs7547793,rs7555703,rs2365858,rs4951070	0.129909,0.0716843,0.0498326,0.0480986,0.0453742,0.0453742,0.0444014,0.0444014,0.0444014,0.0412953,0.0405378,0.038787,0.0385252,0.0385252,0.0385252,0.0385252,0.0385252,0.027348,0.0238885	0.88796	0.99,1,1,1,0.99,0.99,0.972,0.972,0.972,1,0.982,0.982,1,1,1,1,1,1,0.99	|Exon=1|ABC=1,|ABC=1,|EpiMap=1,|EpiMap=1,|Exon=1|ABC=1,|Exon=1|ABC=1,|Promoter=1|ABC=1,|Exon=1|ABC=1,|Exon=1|ABC=1,|EpiMap=1,|Promoter=1|ABC=1,|Promoter=1|ABC=1,|EpiMap=1,|EpiMap=1,|EpiMap=1,|EpiMap=1,|eQTLGen_Finemapped=1,|EpiMap=1,|Promoter=1	rs6658130,rs6692632	0.0340583,0.0323604	0.0664187	1	1	0.5	0.00420896	0.00316125	0.0020564	TRUE	TRUE	FALSE	TRUE	FALSE	FALSE	FALSE	TRUE	TRUE
WBC_Mean_INT	qt	Labs	Labs	white blood cell count (WBC, mean, inv-norm transformed)	1_203649423-203667409	EUR,AFR,EAS	2	2	1	rs16852084	0.667954	203654395	A,A,A	T,T,T	0.8211,0.96596,0.8393	0.00541445,0.070842,0.014347	0.00298857,0.0118169,0.025197	1.15472,8.69135,0.24482	1.81171931726545,5.99497330095033,0.569393181727983	PRELP	rs16852084	0.667954	0.667954	1	|EpiMap=1	rs16852155	0.330755	0.330755	0.0905285	0.997192	0.469398	0.00420896	0.00316125	0.0020564	FALSE	TRUE	FALSE	FALSE	FALSE	FALSE	FALSE	TRUE	FALSE
WBC_Mean_INT	qt	Labs	Labs	white blood cell count (WBC, mean, inv-norm transformed)	1_204723266-204784969	EUR,AFR,EAS	1	2	1	rs12406555	0.863532	204776209	T,G,G	G,T,T	0.8926,0.7194,0.7768	-0.0123501,0.0398996,-0.0128384	0.00369944,0.00476925,0.0222236	3.07433,16.2247,0.249129	-3.33837013169561,8.36601142737328,-0.577692183084649	NFASC	rs12406555	0.863532	0.863532	1	|ABC=1	rs6669561	0.118134	0.118134	0.582986	1	0.463458	0.0821889	0.0602905	0.00401075	FALSE	TRUE	FALSE	FALSE	FALSE	FALSE	FALSE	TRUE	FALSE
WBC_Mean_INT	qt	Labs	Labs	white blood cell count (WBC, mean, inv-norm transformed)	1_204723266-204784969	EUR,AFR,EAS	2	1	1	rs6672027	0.999997	204733391	C,A,A	A,C,C	0.8926,0.6664,0.631	-0.0124087,0.0309702,0.0151185	0.00369944,0.00454463,0.0191773	3.09914,11.0247,0.366038	-3.35421036697446,6.81468018298519,0.78835393929281	LRRN2	rs6672027	0.999997	0.999997	1	|EpiMap=1			0	0.622396	1	0.489689	0.0821889	0.0602905	0.00401075	FALSE	TRUE	FALSE	FALSE	FALSE	FALSE	FALSE	TRUE	FALSE
WBC_Mean_INT	qt	Labs	Labs	white blood cell count (WBC, mean, inv-norm transformed)	1_207917499-208051819	EUR,AFR,EAS	1	2	1	rs4844624	0.482817	208035446	A,A,NA	G,G,NA	0.7813,0.8011,NA	0.0425956,0.0348329,NA	0.00277098,0.00536807,NA	52.5985,10.0632,NA	15.3720344426881,6.48890569608817,NA	CD46	rs4844623,rs4844624	0.482817,0.482817	0.965634	0.721,0.721	|GTeX_Finemapped=1,|GTeX_Finemapped=1			0	1	1	0.499987	0.12014	0.139102	0.0831211	FALSE	FALSE	FALSE	FALSE	FALSE	FALSE	FALSE	FALSE	FALSE
WBC_Mean_INT	qt	Labs	Labs	white blood cell count (WBC, mean, inv-norm transformed)	1_207917499-208051819	EUR,AFR,EAS	2	2	0.984039	rs2724373	0.735035	207999200	C,C,C	T,T,T	0.6511,0.94629,0.95139	-0.0126738,0.0660222,0.010483	0.00240321,0.00950472,0.0430302	6.87391,11.4259,0.092844	-5.27369643102351,6.94625407166124,0.243619597399036	C1orf132	rs2724373,rs2488249	0.735035,0.264373	0.999408	1,1	|ABC=1,|ABC=1			0	0.0607831	1	0.272763	0.12014	0.139102	0.0831211	FALSE	FALSE	FALSE	FALSE	FALSE	FALSE	FALSE	FALSE	FALSE
WBC_Mean_INT	qt	Labs	Labs	white blood cell count (WBC, mean, inv-norm transformed)	1_207917499-208051819	EUR,AFR,EAS	3	1	1	rs4844395	0.99505	208037967	G,G,NA	A,A,NA	0.7962,0.98941,NA	0.0402638,0.158944,NA	0.0028435,0.0209336,NA	44.7902,13.5043,NA	14.159943731317,7.59276951885963,NA	CD46	rs4844395	0.99505	0.99505	1	|GTeX_Finemapped=1			0	0.999998	1	0.49786	0.12014	0.139102	0.0831211	FALSE	FALSE	FALSE	FALSE	FALSE	FALSE	FALSE	FALSE	FALSE
WBC_Mean_INT	qt	Labs	Labs	white blood cell count (WBC, mean, inv-norm transformed)	1_220970028-220974545	EUR,AFR,EAS	1	1	1	rs2642438	0.959222	220970028	G,G,G	A,A,A	0.7217,0.95083,0.7679	-0.0193165,0.0132504,0.0108258	0.00255583,0.00991009,0.0219193	13.3874,0.741837,0.206642	-7.55781879076465,1.33706152012747,0.493893509373018	2025-03-01	rs2642438	0.959222	0.959222	0.983	|Exon=1|GTeX_Finemapped=1|ABC=1			0	1	0.294811	0.308204	0.00182373	0.0134907	0.00138359	TRUE	FALSE	FALSE	FALSE	FALSE	FALSE	FALSE	TRUE	FALSE
WBC_Mean_INT	qt	Labs	Labs	white blood cell count (WBC, mean, inv-norm transformed)	1_220970028-220974545	EUR,AFR,EAS	2	1	1	rs61830267	0.999999	220973889	C,C,C	T,T,T	0.6332,0.94781,0.7014	0.00661201,0.0568925,-0.0407449	0.00237674,0.0096344,0.0202203	2.26736,8.45302,1.35754	2.78196605434334,5.90514199119821,-2.01504923270179	2025-03-01	rs61830267	0.999999	0.999999	1	|EpiMap=1			0	0.12635	0.999998	0.696274	0.00182373	0.0134907	0.00138359	FALSE	TRUE	FALSE	FALSE	FALSE	FALSE	FALSE	TRUE	FALSE
WBC_Mean_INT	qt	Labs	Labs	white blood cell count (WBC, mean, inv-norm transformed)	1_221880851-221904615	EUR,AFR,EAS	1	2	1	rs12091463	0.930942	221898783	C,T,C	T,C,T	0.5089,0.96293,0.7431	0.000599393,0.110365,0.0329193	0.00229121,0.0113415,0.0211792	0.100384,21.6533,0.920428	0.261605439920391,9.73107613631354,1.55432216514316	DUSP10	rs12091463,rs12030996	0.930942,0.0690579	1	1,1	|EpiMap=1|ABC=1,|EpiMap=1|ABC=1			0	0.224539	1	0.340519	0.0204438	0.188603	0.00729065	FALSE	FALSE	FALSE	FALSE	FALSE	FALSE	FALSE	FALSE	FALSE
WBC_Mean_INT	qt	Labs	Labs	white blood cell count (WBC, mean, inv-norm transformed)	1_221880851-221904615	EUR,AFR,EAS	2	1	1	rs10779454	0.999634	221894046	C,T,T	T,C,C	0.7177,0.7814,0.6091	-0.00275803,0.0254747,-0.0120331	0.00254472,0.00518462,0.0189644	0.555266,6.04836,0.279224	-1.08382454651199,4.91351343010674,-0.634509923857333	DUSP10	rs10779454	0.999634	0.999634	1	|EpiMap=1			0	0.240484	0.99995	0.352878	0.0204438	0.188603	0.00729065	FALSE	FALSE	FALSE	FALSE	FALSE	FALSE	FALSE	FALSE	FALSE
WBC_Mean_INT	qt	Labs	Labs	white blood cell count (WBC, mean, inv-norm transformed)	1_221880851-221904615	EUR,AFR,EAS	3	1	1	rs6689705	0.997784	221904615	A,T,A	T,A,T	0.5457,0.643,0.747	0.000431889,0.0232158,0.0376274	0.00230048,0.00447239,0.0212861	0.070029,6.67933,1.11289	0.187738645847823,5.19091581905871,1.76769816922781	DUSP10	rs6689705	0.997784	0.997784	1	|GTeX_Finemapped=1			0	0.219222	0.998654	0.451212	0.0204438	0.188603	0.00729065	FALSE	FALSE	FALSE	FALSE	FALSE	FALSE	FALSE	FALSE	FALSE
WBC_Mean_INT	qt	Labs	Labs	white blood cell count (WBC, mean, inv-norm transformed)	1_224537655-224699100	EUR,AFR,EAS	1	1	1	rs35915186	0.973213	224654623	T,T,T	C,C,C	0.7545,0.993949,0.990079	-0.0315056,0.148927,-0.193999	0.0026614,0.0276302,0.0933691	31.6049,7.15207,1.4233	-11.8379800105208,5.39000803468668,-2.07776448525262	CNIH4	rs35915186	0.973213	0.973213	1	|GTeX_Finemapped=1			0	1	0.898636	0.622581	0.0199259	0.0308997	0.0179032	TRUE	TRUE	FALSE	TRUE	FALSE	FALSE	FALSE	TRUE	TRUE
WBC_Mean_INT	qt	Labs	Labs	white blood cell count (WBC, mean, inv-norm transformed)	1_224537655-224699100	EUR,AFR,EAS	2	2	0.984559	rs12129540	0.91872	224625334	C,NA,NA	T,NA,NA	0.9662,NA,NA	-0.0366649,NA,NA	0.00633832,NA,NA	8.13865,NA,NA	-5.78464009390501,NA,NA	DEGS1	rs12129540	0.91872	0.91872	1	|GTeX_Finemapped=1	rs12144137	0.0464817	0.0464817	1	0.440336	0.5	0.0199259	0.0308997	0.0179032	TRUE	FALSE	FALSE	FALSE	FALSE	FALSE	FALSE	TRUE	FALSE
WBC_Mean_INT	qt	Labs	Labs	white blood cell count (WBC, mean, inv-norm transformed)	1_224537655-224699100	EUR,AFR,EAS	3	1	1	rs4654036	1	224565290	T,C,T	C,T,C	0.6561,0.8729,0.95933	-0.0227042,0.0453878,-0.0695769	0.00241138,0.00643316,0.0468484	20.3269,11.7639,0.861685	-9.41543846262306,7.05528853627144,-1.48514997310474	CNIH4	rs4654036	1	1	1	|Exon=1|ABC=1			0	0.0839186	1	0.434265	0.0199259	0.0308997	0.0179032	FALSE	TRUE	FALSE	FALSE	FALSE	FALSE	FALSE	TRUE	FALSE
WBC_Mean_INT	qt	Labs	Labs	white blood cell count (WBC, mean, inv-norm transformed)	1_225935369-225962690	EUR,AFR,EAS	1	6	0.971277	rs2487691	0.618525	225940740	C,C,C	T,T,T	0.6541,0.6891,0.5397	0.0118932,0.0140826,0.0522614	0.00240807,0.00462943,0.018566	6.10474,2.62887,2.31164	4.93889297238037,3.04197276986584,2.8148982010126	ENAH	rs2487691,rs12141610,rs2615067,rs898848,rs4653666,rs2126345	0.618525,0.137514,0.0699133,0.0542175,0.0463885,0.035945	0.962503	1,1,1,1,1,1	|GTeX_Finemapped=1,|GTeX_Finemapped=1,|GTeX_Finemapped=1,|GTeX_Finemapped=1,|GTeX_Finemapped=1,|GTeX_Finemapped=1			0	1	1	0.974528	0.0272808	0.069632	0.00189039	TRUE	TRUE	TRUE	TRUE	TRUE	TRUE	TRUE	TRUE	TRUE
WBC_Mean_INT	qt	Labs	Labs	white blood cell count (WBC, mean, inv-norm transformed)	1_225935369-225962690	EUR,AFR,EAS	2	11	1	rs12029847	0.268755	225941944	C,C,C	T,T,T	0.8757,0.994705,0.8562	0.0243278,0.0959186,-0.0096783	0.00347179,0.0295256,0.0263723	11.6144,2.93573,0.146528	7.09135926193389,2.90429999729049,-0.467351238522607	ENAH	rs12032511,rs12047520,rs12025085,rs12026657,rs12021669,rs10915872,rs12023203,rs12048908,rs10915871,rs12021809	0.165204,0.147269,0.125369,0.0403318,0.0390342,0.0358069,0.0353965,0.0353965,0.0332652,0.0332652	0.690338	0.721,1,0.721,1,1,1,1,1,1,1	|GTeX_Finemapped=1,|GTeX_Finemapped=1,|GTeX_Finemapped=1,|GTeX_Finemapped=1,|GTeX_Finemapped=1,|GTeX_Finemapped=1,|GTeX_Finemapped=1,|GTeX_Finemapped=1,|GTeX_Finemapped=1|EpiMap=1,|GTeX_Finemapped=1	rs12029847	0.268755	0.268755	1	0.942853	0.287099	0.0272808	0.069632	0.00189039	TRUE	TRUE	FALSE	TRUE	FALSE	FALSE	FALSE	TRUE	TRUE
WBC_Mean_INT	qt	Labs	Labs	white blood cell count (WBC, mean, inv-norm transformed)	1_226813061-226814761	EUR,AFR,EAS	1	1	1	rs10737424	1	226814761	A,G,G	G,A,A	0.5726,0.96899,0.7609	0.00661814,0.120568,-0.00676078	0.00231538,0.0123614,0.0216951	2.37072,21.7495,0.121867	2.85833858805034,9.75358778131927,-0.311627049425907	ITPKB	rs10737424	1	1	1	|EpiMap=1			0	0.883183	1	0.332222	0.321143	6.4741e-09	1	FALSE	TRUE	FALSE	FALSE	FALSE	FALSE	FALSE	TRUE	FALSE
WBC_Mean_INT	qt	Labs	Labs	white blood cell count (WBC, mean, inv-norm transformed)	1_227170298-227223736	EUR,AFR,EAS	1	1	1	rs12593	0.998416	227172290	C,C,C	T,T,T	0.5726,0.8351,0.8284	0.0243741,0.0544434,0.00279985	0.00231538,0.0057743,0.0245435	25.1881,20.3812,0.0413517	10.5270409176895,9.42857142857143,0.114077046875955	ADCK3	rs12593	0.998416	0.998416	1	|Exon=1|GTeX_Finemapped=1|EpiMap=1|ABC=1			0	1	1	0.287358	0.00871683	0.0351539	0.0291237	TRUE	TRUE	FALSE	TRUE	FALSE	FALSE	FALSE	TRUE	TRUE
WBC_Mean_INT	qt	Labs	Labs	white blood cell count (WBC, mean, inv-norm transformed)	1_227170298-227223736	EUR,AFR,EAS	2	2	0.676728	rs112232834	0.716691	227220318	C,NA,NA	T,NA,NA	0.96819,NA,NA	0.0388595,NA,NA	0.00652686,NA,NA	8.58167,NA,NA	5.95378175723089,NA,NA	MIXL1	rs112232834	0.716691	0.716691	1	|EpiMap=1	rs55958233	0.283259	0.283259	0.999827	0.499946	0.499971	0.00871683	0.0351539	0.0291237	TRUE	FALSE	FALSE	FALSE	FALSE	FALSE	FALSE	TRUE	FALSE
WBC_Mean_INT	qt	Labs	Labs	white blood cell count (WBC, mean, inv-norm transformed)	1_228056150-228084158	EUR,AFR,EAS	1	2	1	rs10753441	0.672178	228081087	A,G,A	G,A,G	0.7545,0.92436,0.501	-0.00198247,0.074244,0.0164128	0.0026614,0.00810369,0.0185075	0.340716,19.2919,0.425767	-0.744897422409258,9.16175223879492,0.886818857220046	WNT3A	rs10753441,rs10799455	0.672178,0.3262	0.998378	1,1	|EpiMap=1,|EpiMap=1			0	0.293421	1	0.412542	0.00957121	0.080966	0.00184735	FALSE	TRUE	FALSE	FALSE	FALSE	FALSE	FALSE	TRUE	FALSE
WBC_Mean_INT	qt	Labs	Labs	white blood cell count (WBC, mean, inv-norm transformed)	1_233025667-233039076	EUR,AFR,EAS	1	1	1	rs74144970	1	233026753	NA,G,G	NA,A,A	NA,0.7133,0.8879	NA,-0.0289164,-8.06376e-05	NA,0.00473837,0.0293313	NA,8.98148,0.00095369	NA,-6.10260490421812,-0.00274919966043101	NTPCR	rs74144970	1	1	1	|ABC=1			0	0.5	1	0.461814	6.4741e-09	0.668967	6.4741e-09	FALSE	FALSE	FALSE	FALSE	FALSE	FALSE	FALSE	FALSE	FALSE
WBC_Mean_INT	qt	Labs	Labs	white blood cell count (WBC, mean, inv-norm transformed)	1_234631979-234636107	EUR,AFR,EAS	1	2	1	rs6586392	0.541637	234635899	G,G,G	A,A,A	0.5298,0.96974,0.94147	5.8539e-05,0.0993682,0.0163381	0.00229493,0.0125088,0.0394206	0.00892916,14.7077,0.168424	0.0255079675632808,7.94386352008186,0.414455893619072	TARBP1	rs6586392,rs6586391	0.541637,0.458363	1	1,1	|ABC=1,|ABC=1			0	0.300164	1	0.433197	0.0177691	5.18932e-05	6.4741e-09	FALSE	TRUE	FALSE	FALSE	FALSE	FALSE	FALSE	TRUE	FALSE
WBC_Mean_INT	qt	Labs	Labs	white blood cell count (WBC, mean, inv-norm transformed)	1_234897243-234928045	EUR,AFR,EAS	1	1	1	rs2582654	0.994773	234913876	G,G,G	A,A,A	0.7346,0.6566,0.881	0.023595,0.00441121,0.061131	0.00259412,0.00451262,0.0285795	19.0265,0.483719,1.48896	9.09556998134242,0.977527467413609,2.13898073794153	COA6	rs2582654	0.994773	0.994773	1	|EpiMap=1			0	1	0.220876	0.731341	0.000288922	0.233064	6.4741e-09	TRUE	FALSE	FALSE	FALSE	FALSE	FALSE	FALSE	TRUE	FALSE
WBC_Mean_INT	qt	Labs	Labs	white blood cell count (WBC, mean, inv-norm transformed)	1_234897243-234928045	EUR,AFR,EAS	2	1	1	rs6663951	0.99974	234928042	C,NA,NA	T,NA,NA	0.98211,NA,NA	0.0512332,NA,NA	0.00864134,NA,NA	8.51563,NA,NA	5.92884899795633,NA,NA	IRF2BP2	rs6663951	0.99974	0.99974	1	|GTeX_Finemapped=1			0	0.999629	0.499945	0.49998	0.000288922	0.233064	6.4741e-09	TRUE	FALSE	FALSE	FALSE	FALSE	FALSE	FALSE	TRUE	FALSE
WBC_Mean_INT	qt	Labs	Labs	white blood cell count (WBC, mean, inv-norm transformed)	1_234897243-234928045	EUR,AFR,EAS	3	1	1	rs2587527	0.99241	234912753	G,G,NA	A,A,NA	0.5408,0.5272,NA	-0.0153874,-0.0062195,NA	0.00229851,0.00429193,NA	10.6648,0.831781,NA	-6.6945107917738,-1.4491149669263,NA	COA6	rs2587527	0.99241	0.99241	0.655	|EpiMap=1			0	0.996639	0.537034	0.498362	0.000288922	0.233064	6.4741e-09	TRUE	FALSE	FALSE	FALSE	FALSE	FALSE	FALSE	TRUE	FALSE
WBC_Mean_INT	qt	Labs	Labs	white blood cell count (WBC, mean, inv-norm transformed)	1_235917949-236116239	EUR,AFR,EAS	1	4	0.989729	rs1886654	0.311899	236105910	C,C,NA	T,T,NA	0.8926,0.98411,NA	-0.0546187,0.00816611,NA	0.00369944,0.0171354,NA	48.6024,0.198134,NA	-14.7640453690288,0.476563721885687,NA	LYST	rs1886654,rs6429432,rs6701752,rs10927074	0.311899,0.290898,0.288352,0.108762	0.999911	0.965,1,1,0.963	|eQTLGen_Finemapped=1|EpiMap=1|ABC=1,|eQTLGen_Finemapped=1,|eQTLGen_Finemapped=1|EpiMap=1,|eQTLGen_Finemapped=1|ABC=1			0	1	0.189953	0.5	0.132444	0.0562958	0.0139691	FALSE	FALSE	FALSE	FALSE	FALSE	FALSE	FALSE	FALSE	FALSE
WBC_Mean_INT	qt	Labs	Labs	white blood cell count (WBC, mean, inv-norm transformed)	1_235917949-236116239	EUR,AFR,EAS	2	2	1	rs12735045	0.595927	236097813	G,C,G	C,G,C	0.7425,0.7632,0.876	-0.0133946,0.0302352,-0.0504674	0.00261957,0.00504045,0.0280771	6.49949,8.70086,1.14108	-5.11328195085453,5.99851203761569,-1.79745771465002	LYST	rs12735045,rs7545421	0.595927,0.400127	0.996054	1,1	|GTeX_Finemapped=1,|GTeX_Finemapped=1			0	0.999613	0.999998	0.594291	0.132444	0.0562958	0.0139691	FALSE	TRUE	FALSE	FALSE	FALSE	FALSE	FALSE	TRUE	FALSE
WBC_Mean_INT	qt	Labs	Labs	white blood cell count (WBC, mean, inv-norm transformed)	1_23840570-23853017	EUR,AFR,EAS	1	6	1	rs2075997	0.21622	23850288	G,A,G	A,G,A	0.6362,0.8888,0.8185	-0.0198585,0.0795016,-0.0129362	0.00238088,0.00681592,0.0240087	16.132,30.7112,0.229137	-8.34082356103626,11.6641040387798,-0.538813013615898	ASAP3	rs2075997,rs2075998,rs3218158,rs3218159,rs3218160,rs6684709	0.21622,0.195664,0.195664,0.173301,0.130446,0.0887057	1	0.798,1,0.798,0.798,1,0.798	|GTeX_Finemapped=1,|GTeX_Finemapped=1,|GTeX_Finemapped=1,|GTeX_Finemapped=1,|GTeX_Finemapped=1,|GTeX_Finemapped=1			0	0.999947	1	0.432953	0.000739218	0.0748923	0.00247382	TRUE	TRUE	FALSE	TRUE	FALSE	FALSE	FALSE	TRUE	TRUE
WBC_Mean_INT	qt	Labs	Labs	white blood cell count (WBC, mean, inv-norm transformed)	1_240567317-240597214	EUR,AFR,EAS	1	5	0.847044	rs9661787	0.48791	240592636	C,C,C	G,G,G	0.8529,0.8949,0.6081	-0.0229178,-0.00774217,-0.0174486	0.00323378,0.00698699,0.0189557	11.8631,0.572147,0.446947	-7.08700035252862,-1.10808373849111,-0.920493571854376	GREM2	rs9661787,rs12044944,rs9287237,rs1414660,rs953247	0.48791,0.166793,0.139832,0.115053,0.0515074	0.961095	1,1,1,1,1	|GTeX_Finemapped=1,|GTeX_Finemapped=1,|GTeX_Finemapped=1,|GTeX_Finemapped=1,|GTeX_Finemapped=1			0	0.999999	0.391416	0.284576	0.030227	0.0375775	6.4741e-09	TRUE	FALSE	FALSE	FALSE	FALSE	FALSE	FALSE	TRUE	FALSE
WBC_Mean_INT	qt	Labs	Labs	white blood cell count (WBC, mean, inv-norm transformed)	1_240567317-240597214	EUR,AFR,EAS	2	1	1	rs140175040	0.99761	240582178	A,A,A	G,G,G	0.7515,0.990923,0.9494	0.0134144,0.0632624,0.101092	0.00265056,0.0225937,0.0422198	6.37967,2.29156,1.77867	5.06096824821924,2.80000177040502,2.39442157471139	FMN2	rs140175040	0.99761	0.99761	1	|GTeX_Finemapped=1			0	0.953873	0.790008	0.755484	0.030227	0.0375775	6.4741e-09	TRUE	FALSE	FALSE	FALSE	FALSE	FALSE	FALSE	TRUE	FALSE
WBC_Mean_INT	qt	Labs	Labs	white blood cell count (WBC, mean, inv-norm transformed)	1_247600301-247606276	EUR,AFR,EAS	1	1	1	rs12239046	0.987384	247601595	C,T,C	T,C,T	0.6461,0.503,0.6161	0.0386773,-0.0141801,0.0189171	0.00239539,0.00428565,0.0190275	57.9206,3.02817,0.494679	16.1465565106308,-3.30873963109447,0.994197871501774	NLRP3	rs12239046	0.987384	0.987384	0.964	|eQTLGen_Finemapped=1|EpiMap=1			0	1	0.914416	0.388617	0.0377293	0.0199473	0.00255878	TRUE	TRUE	FALSE	TRUE	FALSE	FALSE	FALSE	TRUE	TRUE
WBC_Mean_INT	qt	Labs	Labs	white blood cell count (WBC, mean, inv-norm transformed)	1_247600301-247606276	EUR,AFR,EAS	2	4	0.968591	rs114193355	0.680993	247601965	C,C,NA	T,T,NA	0.97018,0.91831,NA	0.0643288,0.033785,NA	0.0067342,0.00782348,NA	20.8978,4.80367,NA	9.55255264173918,4.31841073281967,NA	NLRP3	rs114193355,rs540457245,rs79348670,rs74815978	0.680993,0.14591,0.0919222,0.0405868	0.959412	1,0.655,0.655,1	|Cicero=1,|EpiMap=1,|EpiMap=1,|EpiMap=1			0	1	0.984781	0.5	0.0377293	0.0199473	0.00255878	TRUE	TRUE	FALSE	TRUE	FALSE	FALSE	FALSE	TRUE	TRUE
WBC_Mean_INT	qt	Labs	Labs	white blood cell count (WBC, mean, inv-norm transformed)	1_247600301-247606276	EUR,AFR,EAS	3	2	0.978766	rs111307268	0.926714	247604447	T,T,C	C,C,T	0.5944,0.7262,0.5198	-0.0316983,0.00696378,0.0184495	0.0023328,0.00480545,0.0185219	41.3268,0.831802,0.495928	-13.588091563786,1.44914211988471,0.996091113762627	NLRP3	rs111307268,rs4925659	0.926714,0.0423811	0.969095	1,0.964	|Cicero=1,|eQTLGen_Finemapped=1|EpiMap=1			0	1	0.59968	0.396406	0.0377293	0.0199473	0.00255878	TRUE	FALSE	FALSE	FALSE	FALSE	FALSE	FALSE	TRUE	FALSE
WBC_Mean_INT	qt	Labs	Labs	white blood cell count (WBC, mean, inv-norm transformed)	1_247600301-247606276	EUR,AFR,EAS	4	1	1	rs61841187	0.996232	247600791	T,NA,T	C,NA,C	0.8787,NA,0.94742	0.0336067,NA,0.0563835	0.00350845,NA,0.0414605	21.0079,NA,0.759824	9.57878835383146,NA,1.35993294822783	NLRP3	rs61841187	0.996232	0.996232	1	|Cicero=1			0	0.989323	0.497174	0.485622	0.0377293	0.0199473	0.00255878	TRUE	FALSE	FALSE	FALSE	FALSE	FALSE	FALSE	TRUE	FALSE
WBC_Mean_INT	qt	Labs	Labs	white blood cell count (WBC, mean, inv-norm transformed)	1_26737645-26987529	EUR,AFR,EAS	1	1	1	rs34774220	1	26903412	C,C,C	T,T,T	0.5567,0.96899,0.98214	0.0106822,0.147968,0.0577752	0.00230572,0.0123614,0.0698696	5.44304,32.2929,0.389028	4.63291292958382,11.970165191645,0.826900397311563	HMGN2	rs34774220	1	1	1	|GTeX_Finemapped=1|eQTLGen_Finemapped=1			0	0.996478	1	0.368978	0.129838	0.211237	0.0239588	FALSE	FALSE	FALSE	FALSE	FALSE	FALSE	FALSE	FALSE	FALSE
WBC_Mean_INT	qt	Labs	Labs	white blood cell count (WBC, mean, inv-norm transformed)	1_26737645-26987529	EUR,AFR,EAS	2	2	0.821813	rs6699237	0.598245	26925843	NA,C,NA	NA,T,NA	NA,0.5492,NA	NA,-0.0328252,NA	NA,0.00430647,NA	NA,13.6034,NA	NA,-7.62229854149686,NA	ZDHHC18	rs6699237	0.598245	0.598245	1	|Cicero=1	rs4970480	0.400619	0.400619	0.424624	1	0.374677	0.129838	0.211237	0.0239588	FALSE	FALSE	FALSE	FALSE	FALSE	FALSE	FALSE	FALSE	FALSE
WBC_Mean_INT	qt	Labs	Labs	white blood cell count (WBC, mean, inv-norm transformed)	1_26737645-26987529	EUR,AFR,EAS	3	2	0.9944	rs12027388	0.788203	26812192	C,C,G	G,G,C	0.7684,0.990923,0.7103	0.00418165,0.155851,-0.00256313	0.00271521,0.0225937,0.0203996	0.908194,11.2778,0.0457518	1.54008345579163,6.89798483648097,-0.125646091099825	DHDDS	rs12027388,rs12046614	0.788203,0.211567	0.99977	1,1	|GTeX_Finemapped=1,|GTeX_Finemapped=1			0	0.915688	0.999077	0.3119	0.129838	0.211237	0.0239588	FALSE	FALSE	FALSE	FALSE	FALSE	FALSE	FALSE	FALSE	FALSE
WBC_Mean_INT	qt	Labs	Labs	white blood cell count (WBC, mean, inv-norm transformed)	1_26737645-26987529	EUR,AFR,EAS	4	1	1	rs12728900	0.999982	26746807	G,G,G	A,A,A	0.7276,0.5643,0.8631	0.0041042,-0.026976,-0.00425518	0.00257286,0.00432146,0.0269205	0.95597,9.36546,0.0582869	1.59518978879535,-6.24233476649095,-0.158064671904311	ZNF683	rs12728900	0.999982	0.999982	1	|GTeX_Finemapped=1			0	0.211793	0.999999	0.327135	0.129838	0.211237	0.0239588	FALSE	FALSE	FALSE	FALSE	FALSE	FALSE	FALSE	FALSE	FALSE
WBC_Mean_INT	qt	Labs	Labs	white blood cell count (WBC, mean, inv-norm transformed)	1_26737645-26987529	EUR,AFR,EAS	5	1	1	rs111331455	1	26804978	A,A,A	G,G,G	0.6889,0.8684,0.8562	0.0073875,0.04176,0.0191079	0.00247422,0.00633857,0.0263723	2.54845,10.3516,0.329074	2.98578946092102,6.58823677895803,0.724544313541102	HMGN2	rs111331455	1	1	1	|ABC=1			0	0.759768	1	0.413595	0.129838	0.211237	0.0239588	FALSE	FALSE	FALSE	FALSE	FALSE	FALSE	FALSE	FALSE	FALSE
WBC_Mean_INT	qt	Labs	Labs	white blood cell count (WBC, mean, inv-norm transformed)	1_26737645-26987529	EUR,AFR,EAS	6	1	1	rs12096239	1	26796922	G,G,G	C,C,C	0.7614,0.8843,0.873	-0.0126848,0.0245153,-0.032846	0.00268735,0.00669904,0.0277912	5.62781,3.59742,0.624792	-4.72018903380654,3.65952434975758,-1.18188491320994	DHDDS	rs12096239	1	1	0.972	|Exon=1			0	0.128403	1	0.350465	0.129838	0.211237	0.0239588	FALSE	FALSE	FALSE	FALSE	FALSE	FALSE	FALSE	FALSE	FALSE
WBC_Mean_INT	qt	Labs	Labs	white blood cell count (WBC, mean, inv-norm transformed)	1_26737645-26987529	EUR,AFR,EAS	7	1	1	rs78656613	0.997059	26805591	A,A,NA	G,G,NA	0.95626,0.97201,NA	-0.0371941,-0.000291873,NA	0.00560065,0.012991,NA	10.5066,0.00785527,NA	-6.64103273727157,-0.0224673235316758,NA	HMGN2	rs78656613	0.997059	0.997059	1	|ABC=1			0	0.999978	0.995354	0.499997	0.129838	0.211237	0.0239588	FALSE	FALSE	FALSE	FALSE	FALSE	FALSE	FALSE	FALSE	FALSE
WBC_Mean_INT	qt	Labs	Labs	white blood cell count (WBC, mean, inv-norm transformed)	1_28205884-28263301	EUR,AFR,EAS	1	2	0.979383	rs3766400	0.913311	28209366	G,A,G	A,G,A	0.6322,0.9289,0.501	-0.0153124,0.0840966,-0.0189771	0.00237538,0.00833796,0.0185075	9.94079,23.1957,0.515435	-6.4462949086041,10.0859922570989,-1.02537349723085	THEMIS2	rs3766400,rs34631302	0.913311,0.0863499	0.999661	0.993,1	|Exon=1|GTeX_Finemapped=1|eQTLGen_Finemapped=1,|GTeX_Finemapped=1|eQTLGen_Finemapped=1			0	0.999858	1	0.476978	0.00825596	0.0688504	0.0066387	TRUE	TRUE	FALSE	TRUE	FALSE	FALSE	FALSE	TRUE	TRUE
WBC_Mean_INT	qt	Labs	Labs	white blood cell count (WBC, mean, inv-norm transformed)	1_28205884-28263301	EUR,AFR,EAS	2	1	1	rs2064708	1	28231324	G,G,G	A,A,A	0.7575,0.993949,0.6468	-0.00929289,0.219185,0.00244981	0.00267251,0.0276302,0.0193607	3.2953,14.6691,0.0460915	-3.47721430415602,7.93280540857467,0.126535197590996	XKR8	rs2064708	1	1	0.658	|GTeX_Finemapped=1			0	1	0.999999	0.441589	0.00825596	0.0688504	0.0066387	TRUE	TRUE	FALSE	TRUE	FALSE	FALSE	FALSE	TRUE	TRUE
WBC_Mean_INT	qt	Labs	Labs	white blood cell count (WBC, mean, inv-norm transformed)	1_28205884-28263301	EUR,AFR,EAS	3	1	1	rs41284294	1	28206250	T,NA,NA	C,NA,NA	0.98807,NA,NA	-0.0694139,NA,NA	0.01055,NA,NA	10.3261,NA,NA	-6.57951658767773,NA,NA	THEMIS2	rs41284294	1	1	1	|Exon=1|EpiMap=1			0	1	0.5	0.5	0.00825596	0.0688504	0.0066387	TRUE	FALSE	FALSE	FALSE	FALSE	FALSE	FALSE	TRUE	FALSE
WBC_Mean_INT	qt	Labs	Labs	white blood cell count (WBC, mean, inv-norm transformed)	1_28205884-28263301	EUR,AFR,EAS	4	3	0.8809	rs17257252	0.470972	28220484	C,C,C	A,A,A	0.7704,0.990923,0.91766	0.0138655,0.188669,0.0324448	0.00272347,0.0225937,0.0336643	6.44862,16.1677,0.47475	5.09111537854281,8.35051363875771,0.96377468119046	RPA2	rs17257252,rs28904914,rs7541892	0.470972,0.464336,0.034575	0.969883	1,1,1	|GTeX_Finemapped=1,|GTeX_Finemapped=1,|GTeX_Finemapped=1			0	0.161451	0.989713	0.401285	0.00825596	0.0688504	0.0066387	FALSE	TRUE	FALSE	FALSE	FALSE	FALSE	FALSE	TRUE	FALSE
WBC_Mean_INT	qt	Labs	Labs	white blood cell count (WBC, mean, inv-norm transformed)	1_28205884-28263301	EUR,AFR,EAS	5	8	0.995931	rs6565	0.478504	28213157	T,C,T	C,T,C	0.6163,0.6218,0.504	0.0198659,0.0132941,0.0208975	0.00235545,0.00441868,0.018508	16.4763,2.58097,0.586945	8.43401473179223,3.00861343206568,1.1291063323968	THEMIS2	rs6565,rs1474908,rs1467464,rs6698563,rs10751725,rs6564,rs11247706,rs6691656	0.478504,0.188362,0.0980345,0.0681012,0.047069,0.0352992,0.0335349,0.0218227	0.970727	0.802,0.802,1,1,1,0.805,1,1	|Exon=1|ABC=1,|Exon=1|ABC=1,|Exon=1|ABC=1|Cicero=1,|ABC=1,|EpiMap=1,|Exon=1|EpiMap=1|ABC=1,|EpiMap=1|ABC=1,|EpiMap=1			0	1	1	0.417112	0.00825596	0.0688504	0.0066387	TRUE	TRUE	FALSE	TRUE	FALSE	FALSE	FALSE	TRUE	TRUE
WBC_Mean_INT	qt	Labs	Labs	white blood cell count (WBC, mean, inv-norm transformed)	1_28205884-28263301	EUR,AFR,EAS	6	1	1	rs3737808	0.988953	28261600	A,A,A	C,C,C	0.6292,0.98336,0.8581	-0.00291119,0.130366,-0.0102225	0.00237138,0.0167512,0.0265189	0.658397,14.148,0.154975	-1.22763538530307,7.78248722479584,-0.385479789885704	SMPDL3B	rs3737808	0.988953	0.988953	1	|Exon=1|GTeX_Finemapped=1|ABC=1|Cicero=1			0	0.152017	0.990173	0.396283	0.00825596	0.0688504	0.0066387	FALSE	TRUE	FALSE	FALSE	FALSE	FALSE	FALSE	TRUE	FALSE
WBC_Mean_INT	qt	Labs	Labs	white blood cell count (WBC, mean, inv-norm transformed)	1_31224193-31254273	EUR,AFR,EAS	1	2	1	rs2273979	0.80293	31230668	C,C,C	T,T,T	0.827,0.6589,0.7431	-0.0331231,-0.0350469,-0.0191694	0.00302824,0.0045199,0.0211792	27.1204,14.0501,0.43722	-10.9380696378094,-7.75391048474524,-0.905105008687769	LAPTM5	rs2273979,rs3762297	0.80293,0.18276	0.98569	1,1	|Exon=1|GTeX_Finemapped=1|ABC=1|Cicero=1,|GTeX_Finemapped=1			0	1	0.218779	0.43024	0.152351	0.0884595	0.0118739	FALSE	FALSE	FALSE	FALSE	FALSE	FALSE	FALSE	FALSE	FALSE
WBC_Mean_INT	qt	Labs	Labs	white blood cell count (WBC, mean, inv-norm transformed)	1_31224193-31254273	EUR,AFR,EAS	2	1	1	rs1407885	1	31229883	G,G,G	A,A,A	0.5517,0.91831,0.8373	0.0169305,0.0830461,0.00819939	0.00230319,0.00782348,0.0250716	12.7058,25.5954,0.128638	7.3508915894911,10.6149820795861,0.327038960417365	LAPTM5	rs1407885	1	1	1	|Promoter=1|eQTLGen_Finemapped=1|ABC=1			0	0.973093	1	0.368853	0.152351	0.0884595	0.0118739	FALSE	TRUE	FALSE	FALSE	FALSE	FALSE	FALSE	TRUE	FALSE
WBC_Mean_INT	qt	Labs	Labs	white blood cell count (WBC, mean, inv-norm transformed)	1_31224193-31254273	EUR,AFR,EAS	3	1	1	rs58481973	0.999999	31247693	NA,C,NA	NA,A,NA	NA,0.7716,NA	NA,-0.0431323,NA	NA,0.00510428,NA	NA,16.5364,NA	NA,-8.45022216649557,NA	LAPTM5	rs58481973	0.999999	0.999999	1	|EpiMap=1			0	0.499998	1	0.499999	0.152351	0.0884595	0.0118739	FALSE	TRUE	FALSE	FALSE	FALSE	FALSE	FALSE	TRUE	FALSE
WBC_Mean_INT	qt	Labs	Labs	white blood cell count (WBC, mean, inv-norm transformed)	1_36937059-36958213	EUR,AFR,EAS	1	3	0.997893	rs3917924	0.491002	36945653	G,G,G	A,A,A	0.6054,0.8638,0.8651	0.047342,0.0719692,0.0891614	0.00234351,0.00624718,0.027088	90.021,29.9818,3.00158	20.2013219487009,11.5202699457995,3.29154607206143	CSF3R	rs3917924,rs3917931,rs3917925	0.491002,0.430542,0.0784558	1	1,1,1	|Exon=1|EpiMap=1,|EpiMap=1,|Promoter=1|EpiMap=1|ABC=1			0	1	0.0586766	0.273023	0.0479488	0.0368344	0.0232396	TRUE	FALSE	FALSE	FALSE	FALSE	FALSE	FALSE	TRUE	FALSE
WBC_Mean_INT	qt	Labs	Labs	white blood cell count (WBC, mean, inv-norm transformed)	1_36937059-36958213	EUR,AFR,EAS	2	1	1	rs3917922	0.975891	36945713	C,C,NA	T,T,NA	0.98807,0.8676,NA	-0.134843,-0.108648,NA	0.01055,0.0063223,NA	36.6811,65.4622,NA	-12.781327014218,-17.1848852474574,NA	CSF3R	rs3917922	0.975891	0.975891	1	|Promoter=1|EpiMap=1			0	0.999982	1	0.5	0.0479488	0.0368344	0.0232396	TRUE	TRUE	FALSE	TRUE	FALSE	FALSE	FALSE	TRUE	TRUE
WBC_Mean_INT	qt	Labs	Labs	white blood cell count (WBC, mean, inv-norm transformed)	1_36937059-36958213	EUR,AFR,EAS	3	1	1	rs3917950	1	36941751	A,A,A	G,G,G	0.7734,0.91528,0.6746	0.020602,0.0144871,-0.0184871	0.00273611,0.00769501,0.0197508	13.2936,1.22369,0.456847	7.5296680323525,1.88266162097255,-0.936017781558215	MRPS15	rs3917950	1	1	1	|ABC=1			0	1	0.99731	0.447877	0.0479488	0.0368344	0.0232396	TRUE	TRUE	FALSE	TRUE	FALSE	FALSE	FALSE	TRUE	TRUE
WBC_Mean_INT	qt	Labs	Labs	white blood cell count (WBC, mean, inv-norm transformed)	1_36937059-36958213	EUR,AFR,EAS	4	1	1	rs6667860	1	36958213	T,C,C	C,T,T	0.5596,0.5628,0.6319	-0.043509,-0.00555079,0.0495367	0.0023073,0.00431978,0.0191871	78.5905,0.701578,2.00748	-18.8571057079704,-1.28497053090667,2.58177108578159	CSF3R	rs6667860	1	1	0.895	|GTeX_Finemapped=1|ABC=1			0	1	1	0.579299	0.0479488	0.0368344	0.0232396	TRUE	TRUE	FALSE	TRUE	FALSE	FALSE	FALSE	TRUE	TRUE
WBC_Mean_INT	qt	Labs	Labs	white blood cell count (WBC, mean, inv-norm transformed)	1_36937059-36958213	EUR,AFR,EAS	5	1	1	rs3917938	0.999909	36943140	C,C,C	T,T,T	0.97217,0.95159,0.92758	-0.0291702,-0.058776,-0.0272146	0.00696367,0.00998359,0.0357035	4.55238,8.406,0.350746	-4.18891188123504,-5.88726099529328,-0.762238996176845	CSF3R	rs3917938	0.999909	0.999909	1	|Exon=1			0	1	1	0.222736	0.0479488	0.0368344	0.0232396	TRUE	TRUE	FALSE	TRUE	FALSE	FALSE	FALSE	TRUE	TRUE
WBC_Mean_INT	qt	Labs	Labs	white blood cell count (WBC, mean, inv-norm transformed)	1_36937059-36958213	EUR,AFR,EAS	6	1	1	rs12132282	1	36954488	T,T,T	A,A,A	0.6561,0.8616,0.8194	0.0393902,0.0700282,0.0823938	0.00241138,0.00620523,0.0240552	59.2558,28.8096,3.21158	16.3351276032811,11.2853512279158,3.42519704679238	CSF3R	rs12132282	1	1	1	|EpiMap=1			0	1	1	0.53043	0.0479488	0.0368344	0.0232396	TRUE	TRUE	FALSE	TRUE	FALSE	FALSE	FALSE	TRUE	TRUE
WBC_Mean_INT	qt	Labs	Labs	white blood cell count (WBC, mean, inv-norm transformed)	1_41456305-41744807	EUR,AFR,EAS	1	2	1	rs3738368	0.667548	41485902	C,C,C	G,G,G	0.6958,0.98336,0.8313	0.00812888,0.23468,0.0292881	0.00248968,0.0167512,0.0247104	2.96076,43.8666,0.627242	3.26503004402172,14.0097425856058,1.18525398212898	SLFNL1	rs3738368,rs11209361	0.667548,0.332452	1	0.982,1	|Exon=1|ABC=1,|ABC=1			0	0.998288	1	0.468495	0.00990499	0.189202	0.00722746	TRUE	FALSE	FALSE	FALSE	FALSE	FALSE	FALSE	TRUE	FALSE
WBC_Mean_INT	qt	Labs	Labs	white blood cell count (WBC, mean, inv-norm transformed)	1_41456305-41744807	EUR,AFR,EAS	2	1	1	rs213769	1	41615358	C,T,C	T,C,T	0.5527,0.8321,0.5665	-0.00988112,0.0621375,-0.00848937	0.00230368,0.00573279,0.0186733	4.74653,26.6478,0.187502	-4.28927628837339,10.8389632273291,-0.45462612393096	CITED4	rs213769	1	1	1	|EpiMap=1			0	0.984599	1	0.35081	0.00990499	0.189202	0.00722746	TRUE	FALSE	FALSE	FALSE	FALSE	FALSE	FALSE	TRUE	FALSE
WBC_Mean_INT	qt	Labs	Labs	white blood cell count (WBC, mean, inv-norm transformed)	1_41456305-41744807	EUR,AFR,EAS	3	1	1	rs6685430	0.999773	41487404	G,G,G	T,T,T	0.8072,0.96974,0.97321	-0.00711604,0.0828129,-0.0483016	0.0029035,0.0125088,0.0573094	1.84612,10.4457,0.39867	-2.45084897537455,6.62037125863392,-0.842821596457126	SLFNL1	rs6685430	0.999773	0.999773	0.982	|Exon=1|ABC=1			0	0.125792	1	0.408713	0.00990499	0.189202	0.00722746	FALSE	FALSE	FALSE	FALSE	FALSE	FALSE	FALSE	FALSE	FALSE
WBC_Mean_INT	qt	Labs	Labs	white blood cell count (WBC, mean, inv-norm transformed)	1_45770167-45838475	EUR,AFR,EAS	1	1	1	rs12026893	1	45788479	A,G,G	G,A,A	0.8797,0.6755,0.5685	-0.0244858,0.0568325,-0.00565149	0.003521,0.00457677,0.0186836	11.4503,34.6783,0.117884	-6.95421755183187,12.4176001852835,-0.302483996660173	TOE1	rs12026893	1	1	1	|eQTLGen_Finemapped=1			0	0.112085	1	0.412512	0.0292476	0.0720701	0.00229247	FALSE	TRUE	FALSE	FALSE	FALSE	FALSE	FALSE	TRUE	FALSE
WBC_Mean_INT	qt	Labs	Labs	white blood cell count (WBC, mean, inv-norm transformed)	1_45770167-45838475	EUR,AFR,EAS	2	8	0.989498	rs9429161	0.284898	45835041	T,C,T	C,T,C	0.7584,0.5961,0.6081	0.0150405,0.0275204,0.00425369	0.00267589,0.00436699,0.0189557	7.72096,9.53163,0.0848931	5.6207467422054,6.30191504903835,0.224401631171626	TESK2	rs9429161,rs9429072,rs9429158,rs9429076,rs2050884,rs7417107,rs2153608,rs2153607	0.284898,0.241062,0.204831,0.17318,0.016263,0.0146664,0.0126229,0.0104691	0.957992	1,1,1,1,0.798,1,0.721,0.721	|GTeX_Finemapped=1,|Exon=1|GTeX_Finemapped=1,|GTeX_Finemapped=1,|GTeX_Finemapped=1,|GTeX_Finemapped=1,|GTeX_Finemapped=1,|GTeX_Finemapped=1,|GTeX_Finemapped=1			0	0.999853	0.958905	0.312502	0.0292476	0.0720701	0.00229247	TRUE	TRUE	FALSE	TRUE	FALSE	FALSE	FALSE	TRUE	TRUE
WBC_Mean_INT	qt	Labs	Labs	white blood cell count (WBC, mean, inv-norm transformed)	1_45770167-45838475	EUR,AFR,EAS	3	2	1	rs142911929	0.844713	45775978	NA,C,C	NA,G,G	NA,0.8707,0.9246	NA,-0.0316856,-0.0766679	NA,0.00638624,0.0350472	NA,6.1553,1.54209	NA,-4.96154231597936,-2.18756134584218	C1orf228	rs142911929,rs148687707	0.844713,0.154404	0.999117	1,0.882	|GTeX_Finemapped=1,|GTeX_Finemapped=1			0	0.499973	0.999915	0.93568	0.0292476	0.0720701	0.00229247	FALSE	TRUE	TRUE	FALSE	FALSE	TRUE	FALSE	TRUE	TRUE
WBC_Mean_INT	qt	Labs	Labs	white blood cell count (WBC, mean, inv-norm transformed)	1_45770167-45838475	EUR,AFR,EAS	4	2	1	rs113046963	0.882137	45838475	C,C,NA	G,G,NA	0.9175,0.990166,NA	-0.0314747,0.104268,NA	0.00416328,0.021715,NA	13.3948,5.80313,NA	-7.56007282719394,4.80165784020262,NA	UQCRH	rs113046963	0.882137	0.882137	1	|GTeX_Finemapped=1	rs77506398	0.0992362	0.0992362	0.939444	0.9674	0.498997	0.0292476	0.0720701	0.00229247	TRUE	TRUE	FALSE	TRUE	FALSE	FALSE	FALSE	TRUE	TRUE
WBC_Mean_INT	qt	Labs	Labs	white blood cell count (WBC, mean, inv-norm transformed)	1_45770167-45838475	EUR,AFR,EAS	5	1	1	rs3219489	0.953102	45797505	C,C,C	G,G,G	0.7555,0.7421,0.6091	0.0145463,0.00758078,0.00660322	0.00266507,0.00489804,0.0189644	7.3177,0.914745,0.138049	5.45813055567021,1.54771704600207,0.348190293391829	MUTYH	rs3219489	0.953102	0.953102	1	|Exon=1|EpiMap=1			0	0.114649	1	0.377049	0.0292476	0.0720701	0.00229247	FALSE	TRUE	FALSE	FALSE	FALSE	FALSE	FALSE	TRUE	FALSE
WBC_Mean_INT	qt	Labs	Labs	white blood cell count (WBC, mean, inv-norm transformed)	1_45770167-45838475	EUR,AFR,EAS	6	1	1	rs10890324	1	45791154	A,G,A	G,A,G	0.7515,0.7458,0.8115	-0.0160907,0.0540972,-0.00360837	0.00265056,0.0049213,0.0236601	8.8949,27.3814,0.0561171	-6.07067940359773,10.9924613415155,-0.152508653809578	TESK2	rs10890324	1	1	0.721	|GTeX_Finemapped=1			0	0.656418	1	0.399561	0.0292476	0.0720701	0.00229247	FALSE	TRUE	FALSE	FALSE	FALSE	FALSE	FALSE	TRUE	FALSE
WBC_Mean_INT	qt	Labs	Labs	white blood cell count (WBC, mean, inv-norm transformed)	1_45770167-45838475	EUR,AFR,EAS	7	1	1	rs11576668	0.998196	45770167	G,G,NA	C,C,NA	0.93042,0.97579,NA	-0.0327692,0.0620473,NA	0.00450178,0.0139413,NA	12.4738,5.06739,NA	-7.27916513023737,4.45061077517879,NA	HECTD3	rs11576668	0.998196	0.998196	1	|ABC=1			0	0.976653	0.997685	0.499959	0.0292476	0.0720701	0.00229247	TRUE	TRUE	FALSE	TRUE	FALSE	FALSE	FALSE	TRUE	TRUE
WBC_Mean_INT	qt	Labs	Labs	white blood cell count (WBC, mean, inv-norm transformed)	1_47648377-47708112	EUR,AFR,EAS	1	1	1	rs2008713	1	47702368	C,T,T	T,C,C	0.6044,0.94856,0.98611	-0.0142971,0.172594,0.0307821	0.00234248,0.00970055,0.0790682	8.98366,70.0901,0.156739	-6.10340323076398,17.792187040941,0.389310746924807	TAL1	rs2008713	1	1	1	|EpiMap=1			0	1	1	0.332814	0.0531721	0.153949	0.0571666	TRUE	FALSE	FALSE	FALSE	FALSE	FALSE	FALSE	TRUE	FALSE
WBC_Mean_INT	qt	Labs	Labs	white blood cell count (WBC, mean, inv-norm transformed)	1_47648377-47708112	EUR,AFR,EAS	2	1	1	rs2248907	0.998798	47655816	G,G,G	A,A,A	0.8181,0.98411,0.8006	-0.00669642,0.136848,-0.0218286	0.00296925,0.0171354,0.0231604	1.61767,14.8567,0.461003	-2.2552563778732,7.9862740292027,-0.942496675359666	PDZK1IP1	rs2248907	0.998798	0.998798	1	|Promoter=1|GTeX_Finemapped=1|ABC=1			0	0.269309	1	0.394874	0.0531721	0.153949	0.0571666	FALSE	FALSE	FALSE	FALSE	FALSE	FALSE	FALSE	FALSE	FALSE
WBC_Mean_INT	qt	Labs	Labs	white blood cell count (WBC, mean, inv-norm transformed)	1_47648377-47708112	EUR,AFR,EAS	3	2	1	rs12184246	0.793722	47657141	A,C,C	C,A,A	0.6928,0.8064,0.7946	-0.00844818,0.071015,-0.0132739	0.00248286,0.00542314,0.0229056	3.17557,38.4528,0.250071	-3.40260022715739,13.0948122305528,-0.579504575300363	PDZK1IP1	rs12184246,rs7519456	0.793722,0.206278	1	1,1	|Promoter=1|GTeX_Finemapped=1|EpiMap=1|ABC=1,|Exon=1|GTeX_Finemapped=1|EpiMap=1			0	0.944627	1	0.402366	0.0531721	0.153949	0.0571666	TRUE	FALSE	FALSE	FALSE	FALSE	FALSE	FALSE	TRUE	FALSE
WBC_Mean_INT	qt	Labs	Labs	white blood cell count (WBC, mean, inv-norm transformed)	1_47648377-47708112	EUR,AFR,EAS	4	3	1	rs2250380	0.460436	47692786	C,C,C	A,A,A	0.93738,0.994705,0.7321	-0.00132997,0.167231,-0.0131856	0.00472772,0.0295256,0.0208951	0.108758,7.82991,0.277354	-0.281313191136531,5.66393231636275,-0.631037898837526	TAL1	rs2250380,rs741958	0.460436,0.261225	0.721661	1,1	|ABC=1,|ABC=1	rs2273834	0.260021	0.260021	0.274807	0.99989	0.328602	0.0531721	0.153949	0.0571666	FALSE	FALSE	FALSE	FALSE	FALSE	FALSE	FALSE	FALSE	FALSE
WBC_Mean_INT	qt	Labs	Labs	white blood cell count (WBC, mean, inv-norm transformed)	1_54878676-54930321	EUR,AFR,EAS	1	1	1	rs4927097	0.999998	54878676	C,C,C	T,T,T	0.5378,0.91528,0.7431	0.0145621,0.105982,0.00551668	0.00229742,0.00769501,0.0211792	9.63438,42.4303,0.0999079	6.33845792236509,13.7728216077692,0.260476316385888	SSBP3	rs4927097	0.999998	0.999998	1	|Promoter=1			0	0.999958	1	0.362716	0.0541891	0.0905044	0.000117266	TRUE	TRUE	FALSE	TRUE	FALSE	FALSE	FALSE	TRUE	TRUE
WBC_Mean_INT	qt	Labs	Labs	white blood cell count (WBC, mean, inv-norm transformed)	1_54878676-54930321	EUR,AFR,EAS	2	1	1	rs7530068	0.968598	54894389	T,T,T	A,A,A	0.5169,0.7474,0.5734	0.0095545,0.045915,0.010999	0.00229216,0.00493158,0.0187101	4.51311,19.895,0.254438	4.16833903392433,9.31040356234716,0.587864308581996	SSBP3	rs7530068	0.968598	0.968598	1	|ABC=1			0	0.156118	1	0.422042	0.0541891	0.0905044	0.000117266	FALSE	TRUE	FALSE	FALSE	FALSE	FALSE	FALSE	TRUE	FALSE
WBC_Mean_INT	qt	Labs	Labs	white blood cell count (WBC, mean, inv-norm transformed)	1_56904162-56908494	EUR,AFR,EAS	1	1	1	rs6588629	1	56905342	T,T,T	G,G,G	0.8867,0.98033,0.96627	0.0290017,0.102723,-0.00705743	0.00361379,0.0154309,0.0512576	14.9945,10.5536,0.0503714	8.02528647209716,6.65696751323643,-0.137685533462355	C8A	rs6588629	1	1	1	|EpiMap=1			0	1	1	0.294326	0.0121572	0.000678772	0.000495666	TRUE	TRUE	FALSE	TRUE	FALSE	FALSE	FALSE	TRUE	TRUE
WBC_Mean_INT	qt	Labs	Labs	white blood cell count (WBC, mean, inv-norm transformed)	1_56904162-56908494	EUR,AFR,EAS	2	1	1	rs57241156	1	56905559	C,C,C	T,T,T	0.6302,0.91074,0.7659	-0.00316308,0.0685902,-0.0476145	0.0023727,0.00751542,0.0218539	0.738751,19.1507,1.5324	-1.33311417372613,9.12659571920132,-2.17876443106265	C8A	rs57241156	1	1	1	|EpiMap=1			0	0.135857	1	0.823769	0.0121572	0.000678772	0.000495666	FALSE	TRUE	TRUE	FALSE	FALSE	TRUE	FALSE	TRUE	TRUE
WBC_Mean_INT	qt	Labs	Labs	white blood cell count (WBC, mean, inv-norm transformed)	1_56904162-56908494	EUR,AFR,EAS	3	1	1	rs1999539	0.999286	56905640	G,G,G	T,T,T	0.7604,0.8154,0.90278	0.0149826,0.0175009,-0.0286996	0.0026835,0.00552304,0.0312354	7.62692,2.81499,0.445884	5.58323085522638,3.16870781308844,-0.918816471055277	PRKAA2	rs1999539	0.999286	0.999286	1	|EpiMap=1			0	0.229577	0.999993	0.441671	0.0121572	0.000678772	0.000495666	FALSE	TRUE	FALSE	FALSE	FALSE	FALSE	FALSE	TRUE	FALSE
WBC_Mean_INT	qt	Labs	Labs	white blood cell count (WBC, mean, inv-norm transformed)	1_56904162-56908494	EUR,AFR,EAS	4	3	1	rs6421495	0.347157	56905445	A,A,A	T,T,T	0.8857,0.8812,0.96627	0.0277997,0.00714841,-0.00466024	0.00359998,0.00662268,0.0512576	13.9418,0.552196,0.032659	7.72218178989883,1.07938327082088,-0.0909180297165689	C8A	rs1999538,rs6421495,rs1999537	0.347157,0.347157,0.30531	0.999624	1,1,1	|EpiMap=1,|EpiMap=1,|EpiMap=1			0	0.626553	0.999783	0.29928	0.0121572	0.000678772	0.000495666	FALSE	TRUE	FALSE	FALSE	FALSE	FALSE	FALSE	TRUE	FALSE
WBC_Mean_INT	qt	Labs	Labs	white blood cell count (WBC, mean, inv-norm transformed)	1_59244543-59312341	EUR,AFR,EAS	1	1	1	rs2760501	1	59251097	T,G,T	G,T,G	0.91252,0.8578,0.8343	0.00160832,0.112035,0.0048411	0.00405406,0.00613531,0.0248882	0.16016,73.7695,0.0727459	0.396718351479751,18.2606909838297,0.194513866008791	LINC01135	rs2760501	1	1	0.99	|Promoter=1			0	0.28947	1	0.470618	0.0831871	0.111923	0.00882103	FALSE	FALSE	FALSE	FALSE	FALSE	FALSE	FALSE	FALSE	FALSE
WBC_Mean_INT	qt	Labs	Labs	white blood cell count (WBC, mean, inv-norm transformed)	1_59244543-59312341	EUR,AFR,EAS	2	1	1	rs2984915	0.999998	59253695	C,T,C	T,C,T	0.92346,0.73,0.8413	0.00296673,0.0782495,-0.0093881	0.00430837,0.00482654,0.0253251	0.308851,58.3846,0.148217	0.688596847531665,16.2123384453459,-0.370703373333175	JUN	rs2984915	0.999998	0.999998	1	|EpiMap=1			0	0.380673	1	0.498264	0.0831871	0.111923	0.00882103	FALSE	FALSE	FALSE	FALSE	FALSE	FALSE	FALSE	FALSE	FALSE
WBC_Mean_INT	qt	Labs	Labs	white blood cell count (WBC, mean, inv-norm transformed)	1_59244543-59312341	EUR,AFR,EAS	3	2	0.995945	rs4647001	0.629098	59250418	G,C,G	C,G,C	0.6491,0.6747,0.626	-0.00308545,0.0307148,-0.000271711	0.00240004,0.00457385,0.0191246	0.702044,10.7266,0.00495106	-1.28558274028766,6.71530548662505,-0.0142074082595192	JUN	rs4647001,rs4646999	0.629098,0.370902	1	0.505,0.505	|Promoter=0.500|ABC=1,|Promoter=0.500|ABC=1			0	0.537094	1	0.299754	0.0831871	0.111923	0.00882103	FALSE	FALSE	FALSE	FALSE	FALSE	FALSE	FALSE	FALSE	FALSE
WBC_Mean_INT	qt	Labs	Labs	white blood cell count (WBC, mean, inv-norm transformed)	1_59244543-59312341	EUR,AFR,EAS	4	3	0.993554	rs7541519	0.554313	59284070	NA,C,NA	NA,T,NA	NA,0.674,NA	NA,-0.0314282,NA	NA,0.00457131,NA	NA,11.208,NA	NA,-6.87509707283033,NA	LINC01135	rs7541519,rs1923943,rs6656813	0.554313,0.224343,0.221341	0.999997	1,1,1	|ABC=1,|ABC=1,|ABC=1			0	0.5	1	0.5	0.0831871	0.111923	0.00882103	FALSE	FALSE	FALSE	FALSE	FALSE	FALSE	FALSE	FALSE	FALSE
WBC_Mean_INT	qt	Labs	Labs	white blood cell count (WBC, mean, inv-norm transformed)	1_62085113-62109502	EUR,AFR,EAS	1	1	1	rs1933295	0.999934	62107021	G,A,G	A,G,A	0.7435,0.5915,0.93948	-0.0190321,0.0417441,0.0237071	0.0026229,0.00435919,0.0388081	12.3997,20.9967,0.266579	-7.2561287124938,9.57611391107064,0.610880202844252	INADL	rs1933295	0.999934	0.999934	1	|ABC=1			0	1	1	0.490828	0.00142241	0.0233691	0.00167496	TRUE	TRUE	FALSE	TRUE	FALSE	FALSE	FALSE	TRUE	TRUE
WBC_Mean_INT	qt	Labs	Labs	white blood cell count (WBC, mean, inv-norm transformed)	1_62085113-62109502	EUR,AFR,EAS	2	1	1	rs11207795	1	62108681	T,T,C	C,C,T	0.7008,0.990923,0.6052	0.00754675,0.244801,-0.009503	0.00250143,0.0225937,0.0189312	2.59293,26.6285,0.210642	3.01697429070572,10.8349230095115,-0.501975574712644	TM2D1	rs11207795	1	1	1	|ABC=1			0	0.131684	1	0.391505	0.00142241	0.0233691	0.00167496	FALSE	TRUE	FALSE	FALSE	FALSE	FALSE	FALSE	TRUE	FALSE
WBC_Mean_INT	qt	Labs	Labs	white blood cell count (WBC, mean, inv-norm transformed)	1_62085113-62109502	EUR,AFR,EAS	3	1	1	rs4915769	0.999999	62107558	G,G,G	A,A,A	0.8588,0.97731,0.97321	-0.0148528,0.0779672,-0.0283708	0.00328929,0.0143895,0.0573094	5.19949,7.22072,0.207211	-4.51550334570682,5.41833976163175,-0.495046187885408	INADL	rs4915769	0.999999	0.999999	1	|ABC=1			0	0.122767	0.999999	0.435575	0.00142241	0.0233691	0.00167496	FALSE	TRUE	FALSE	FALSE	FALSE	FALSE	FALSE	TRUE	FALSE
WBC_Mean_INT	qt	Labs	Labs	white blood cell count (WBC, mean, inv-norm transformed)	1_62085113-62109502	EUR,AFR,EAS	4	1	1	rs10889246	0.99365	62106396	T,T,C	C,C,T	0.5089,0.8646,0.6359	0.0107145,0.0607881,-0.0228845	0.00229121,0.00626271,0.0192314	5.53455,21.5478,0.630666	4.6763500508465,9.7063571520955,-1.189954969477	TM2D1	rs10889246	0.99365	0.99365	1	|ABC=1			0	0.156464	0.998309	0.513481	0.00142241	0.0233691	0.00167496	FALSE	TRUE	FALSE	FALSE	FALSE	FALSE	FALSE	TRUE	FALSE
WBC_Mean_INT	qt	Labs	Labs	white blood cell count (WBC, mean, inv-norm transformed)	1_66035258-66159301	EUR,AFR,EAS	1	2	1	rs12021623	0.834581	66153586	A,A,C	C,C,A	0.6412,0.829,0.8313	0.0144424,0.041265,0.0180645	0.00238805,0.0056912,0.0247104	8.83317,12.3822,0.332782	6.0477795691045,7.25066769749789,0.731048465423465	LEPROT	rs12021623,rs4655582	0.834581,0.165419	1	0.655,0.5	|EpiMap=1,|ABC=0.500			0	0.999999	1	0.382834	0.0199614	0.265332	0.00638667	TRUE	FALSE	FALSE	FALSE	FALSE	FALSE	FALSE	TRUE	FALSE
WBC_Mean_INT	qt	Labs	Labs	white blood cell count (WBC, mean, inv-norm transformed)	1_66035258-66159301	EUR,AFR,EAS	2	1	1	rs1137101	0.998874	66058513	A,G,G	G,A,A	0.5308,0.5923,0.869	0.0128293,8.87526e-05,-0.00531257	0.00229521,0.00436052,0.0274265	7.64288,0.0071103,0.0724197	5.58959746602707,0.0203536734150973,-0.193702076458899	LEPR	rs1137101	0.998874	0.998874	1	|Exon=1			0	1	0.157153	0.411334	0.0199614	0.265332	0.00638667	TRUE	FALSE	FALSE	FALSE	FALSE	FALSE	FALSE	TRUE	FALSE
WBC_Mean_INT	qt	Labs	Labs	white blood cell count (WBC, mean, inv-norm transformed)	1_66035258-66159301	EUR,AFR,EAS	3	1	1	rs12022410	0.999998	66153933	G,G,G	A,A,A	0.5755,0.5061,0.8958	-0.0159348,-0.0196682,0.0404971	0.00231742,0.00428589,0.0302884	11.211,5.35139,0.741827	-6.87609496767957,-4.58905851526754,1.33704982765679	AK4	rs12022410	0.999998	0.999998	1	|ABC=1			0	0.1386	1	0.638566	0.0199614	0.265332	0.00638667	FALSE	FALSE	FALSE	FALSE	FALSE	FALSE	FALSE	FALSE	FALSE
WBC_Mean_INT	qt	Labs	Labs	white blood cell count (WBC, mean, inv-norm transformed)	1_67365034-67516316	EUR,AFR,EAS	1	7	1	rs2815349	0.281686	67472280	A,G,A	G,A,G	0.66,0.7534,0.8413	-0.0251888,0.0475323,-0.0713817	0.00241799,0.0049713,0.0253251	24.6843,20.9347,2.31667	-10.4172473831571,9.56134210367509,-2.81861473399908	MIER1	rs2815349,rs10789219,rs12562761,rs11208974,rs3929738	0.281686,0.200537,0.120875,0.0769908,0.06586	0.745949	1,1,0.99,0.995,1	|GTeX_Finemapped=1,|GTeX_Finemapped=1,|Promoter=1,|Promoter=1|ABC=0.500,|Promoter=1	rs2755266,rs2815355	0.198299,0.0557531	0.254052	1	0.991916	0.890385	0.024086	0.0253828	0.00613028	TRUE	TRUE	TRUE	TRUE	TRUE	TRUE	TRUE	TRUE	TRUE
WBC_Mean_INT	qt	Labs	Labs	white blood cell count (WBC, mean, inv-norm transformed)	1_67365034-67516316	EUR,AFR,EAS	2	1	1	rs2815356	1	67485453	A,A,A	C,C,C	0.5984,0.95083,0.5337	0.0086122,0.123673,0.0240034	0.00233654,0.00991009,0.0185496	3.64222,35.0149,0.708497	3.68587740847578,12.4795032133916,1.29401173071117	SGIP1	rs2815356	1	1	0.655	|EpiMap=1			0	0.999644	1	0.243526	0.024086	0.0253828	0.00613028	TRUE	TRUE	FALSE	TRUE	FALSE	FALSE	FALSE	TRUE	TRUE
WBC_Mean_INT	qt	Labs	Labs	white blood cell count (WBC, mean, inv-norm transformed)	1_67365034-67516316	EUR,AFR,EAS	3	2	0.99168	rs2815383	0.748295	67516316	A,T,A	T,A,T	0.5934,0.8238,0.629	-0.0176987,0.0608078,-0.023557	0.00233189,0.00562426,0.0191559	13.4944,26.5185,0.659972	-7.58985200845666,10.8116978944786,-1.22975166919852	SLC35D1	rs2815383,rs2815376	0.748295,0.249515	0.99781	1,1	|eQTLGen_Finemapped=1,|eQTLGen_Finemapped=1			0	0.0884252	0.999444	0.244095	0.024086	0.0253828	0.00613028	FALSE	TRUE	FALSE	FALSE	FALSE	FALSE	FALSE	TRUE	FALSE
WBC_Mean_INT	qt	Labs	Labs	white blood cell count (WBC, mean, inv-norm transformed)	1_79275902-79411968	EUR,AFR,EAS	1	1	1	rs41313381	1	79411968	C,NA,NA	A,NA,NA	0.97217,NA,NA	-0.0706439,NA,NA	0.00696367,NA,NA	23.4558,NA,NA	-10.1446363770828,NA,NA	ELTD1	rs41313381	1	1	1	|Exon=1			0	1	0.5	0.5	0.000249941	0.182425	1.81219e-05	TRUE	FALSE	FALSE	FALSE	FALSE	FALSE	FALSE	TRUE	FALSE
WBC_Mean_INT	qt	Labs	Labs	white blood cell count (WBC, mean, inv-norm transformed)	1_8906301-8918313	EUR,AFR,EAS	1	4	1	rs10864368	0.586241	8918313	C,T,C	T,C,T	0.5219,0.8684,0.878	0.022306,-0.010468,-0.043104	0.00229305,0.00633857,0.0282741	21.6387,1.00593,0.894891	9.7276553062515,-1.65147659487866,-1.52450475877216	ENO1	rs10864368	0.586241	0.586241	1	|EpiMap=1|ABC=1|Cicero=1	rs11121246,rs11590606,rs2047094	0.164038,0.164038,0.0829355	0.411011	1	0.552414	0.510839	0.00459865	0.0120186	0.00718511	TRUE	FALSE	FALSE	FALSE	FALSE	FALSE	FALSE	TRUE	FALSE
WBC_Mean_INT	qt	Labs	Labs	white blood cell count (WBC, mean, inv-norm transformed)	1_90530419-90534048	EUR,AFR,EAS	1	3	1	rs2390864	0.341041	90534048	A,G,A	G,A,G	0.5368,0.7315,0.8175	-0.00070338,0.0282525,0.0157444	0.00229708,0.00483504,0.0239574	0.119502,8.29088,0.291524	-0.306206139969004,5.84328154472352,0.657183166787715	ZNF326	rs2390864,rs10493833,rs12082717	0.341041,0.338697,0.320153	0.999891	0.5,0.5,0.5	|ABC=0.500,|ABC=0.500,|ABC=0.500			0	0.349953	0.999969	0.345343	0.000566406	0.000395421	2.22153e-05	FALSE	TRUE	FALSE	FALSE	FALSE	FALSE	FALSE	TRUE	FALSE
WBC_Mean_INT	qt	Labs	Labs	white blood cell count (WBC, mean, inv-norm transformed)	1_91255296-91308886	EUR,AFR,EAS	1	1	1	rs12029143	1	91277008	A,C,C	C,A,A	0.5527,0.91982,0.6677	0.00117434,0.0608471,0.0153519	0.00230368,0.00789032,0.0196454	0.214518,13.9058,0.361972	0.509766981525212,7.71161372415821,0.781450110458428	BARHL2	rs12029143	1	1	1	|EpiMap=1			0	0.204159	1	0.44078	0.000502197	0.000634301	0.000847238	FALSE	TRUE	FALSE	FALSE	FALSE	FALSE	FALSE	TRUE	FALSE
WBC_Mean_INT	qt	Labs	Labs	white blood cell count (WBC, mean, inv-norm transformed)	1_92753336-93291944	EUR,AFR,EAS	1	2	0.967253	rs139795227	0.658363	92842367	A,NA,NA	C,NA,NA	0.98509,NA,NA	-0.0937136,NA,NA	0.00945125,NA,NA	22.4478,NA,NA	-9.91547149847904,NA,NA	GFI1	rs139795227,rs141094656	0.658363,0.312069	0.970432	1,1	|GTeX_Finemapped=1,|GTeX_Finemapped=1			0	1	0.5	0.5	0.170215	0.0448122	0.0386757	FALSE	FALSE	FALSE	FALSE	FALSE	FALSE	FALSE	FALSE	FALSE
WBC_Mean_INT	qt	Labs	Labs	white blood cell count (WBC, mean, inv-norm transformed)	1_92753336-93291944	EUR,AFR,EAS	2	4	0.995493	rs7524120	0.395988	92865160	A,A,A	G,G,G	0.667,0.97201,0.9752	-0.000345401,0.0754591,0.0157771	0.00243042,0.012991,0.0595036	0.052082,8.20061,0.10188	-0.142115765999292,5.80856746978677,0.26514530213298	RPAP2	rs7524120,rs4970699,rs11578012	0.395988,0.299637,0.162794	0.858419	1,1,1	|Exon=1,|Exon=1,|eQTLGen_Finemapped=1	rs4949888	0.111575	0.111575	0.17403	0.999607	0.295785	0.170215	0.0448122	0.0386757	FALSE	TRUE	FALSE	FALSE	FALSE	FALSE	FALSE	TRUE	FALSE
WBC_Mean_INT	qt	Labs	Labs	white blood cell count (WBC, mean, inv-norm transformed)	1_92753336-93291944	EUR,AFR,EAS	3	12	0.823055	rs11164810	0.439909	93244980	T,C,T	C,T,C	0.6143,0.5484,0.92956	-0.0118891,0.0190017,0.0395347	0.00235316,0.00430579,0.0361632	6.36018,4.99173,0.561785	-5.05239762702069,4.41305776640291,1.09323013450137	EVI5	rs11164810,rs6675753,rs12401423,rs7551324,rs7549341,rs4000736,rs3903212	0.439909,0.127062,0.114058,0.0609143,0.0335543,0.0259294,0.00777918	0.809206	1,1,1,1,1,1,1	|GTeX_Finemapped=1,|GTeX_Finemapped=1,|GTeX_Finemapped=1,|GTeX_Finemapped=1,|GTeX_Finemapped=1,|GTeX_Finemapped=1,|GTeX_Finemapped=1	rs1325434,rs2180976,rs4970704,rs7540825,rs912796	0.0352554,0.00807486,0.0445481,0.0150909,0.0411327	0.144102	0.998922	0.964078	0.416759	0.170215	0.0448122	0.0386757	FALSE	TRUE	FALSE	FALSE	FALSE	FALSE	FALSE	TRUE	FALSE
WBC_Mean_INT	qt	Labs	Labs	white blood cell count (WBC, mean, inv-norm transformed)	1_92753336-93291944	EUR,AFR,EAS	4	3	0.933807	rs115340020	0.502486	92766438	G,NA,NA	A,NA,NA	0.97813,NA,NA	-0.0365967,NA,NA	0.00783147,NA,NA	5.52754,NA,NA	-4.67303073369367,NA,NA	FAM69A	rs115340020,rs114297139,rs115427247	0.502486,0.396412,0.0733163	0.972214	1,1,1	|GTeX_Finemapped=1,|GTeX_Finemapped=1,|GTeX_Finemapped=1			0	0.992302	0.498981	0.499693	0.170215	0.0448122	0.0386757	FALSE	FALSE	FALSE	FALSE	FALSE	FALSE	FALSE	FALSE	FALSE
WBC_Mean_INT	qt	Labs	Labs	white blood cell count (WBC, mean, inv-norm transformed)	1_93912771-94170228	EUR,AFR,EAS	1	2	1	rs80036648	0.753101	93912771	A,NA,NA	G,NA,NA	0.98111,NA,NA	-0.0662794,NA,NA	0.00841378,NA,NA	14.4762,NA,NA	-7.87748194034073,NA,NA	FNBP1L	rs80036648	0.753101	0.753101	0.931	|Promoter=1|ABC=1	rs114771367	0.227984	0.227984	1	0.5	0.5	0.226753	0.0460983	0.10202	FALSE	FALSE	FALSE	FALSE	FALSE	FALSE	FALSE	FALSE	FALSE
WBC_Mean_INT	qt	Labs	Labs	white blood cell count (WBC, mean, inv-norm transformed)	1_93912771-94170228	EUR,AFR,EAS	2	1	1	rs236336	0.995178	94065973	A,G,A	G,A,G	0.7634,0.92587,0.8661	-0.00701224,0.0533093,0.0510441	0.00269515,0.00817913,0.0271732	2.03275,10.1464,1.21956	-2.60179952878318,6.51772254506286,1.87847217110977	BCAR3	rs236336	0.995178	0.995178	1	|GTeX_Finemapped=1			0	0.352019	0.99948	0.572899	0.226753	0.0460983	0.10202	FALSE	TRUE	FALSE	FALSE	FALSE	FALSE	FALSE	TRUE	FALSE
WBC_Mean_INT	qt	Labs	Labs	white blood cell count (WBC, mean, inv-norm transformed)	1_93912771-94170228	EUR,AFR,EAS	3	3	0.861832	rs41292649	0.873889	94018031	G,NA,NA	C,NA,NA	0.9841,NA,NA	0.0481887,NA,NA	0.00915689,NA,NA	6.84753,NA,NA	5.26256185233196,NA,NA	FNBP1L	rs41292649	0.873889	0.873889	0.982	|Exon=1|ABC=1	rs12563504,rs75228561	0.00469144,0.0729624	0.0776538	0.996275	0.472294	0.491496	0.226753	0.0460983	0.10202	FALSE	FALSE	FALSE	FALSE	FALSE	FALSE	FALSE	FALSE	FALSE
WBC_Mean_INT	qt	Labs	Labs	white blood cell count (WBC, mean, inv-norm transformed)	20_1918487-1946337	EUR,AFR,EAS	1	1	1	rs4470399	1	1930704	C,T,T	T,C,C	0.6948,0.7685,0.7649	0.0256255,-0.0431039,-0.0387092	0.00248739,0.00508021,0.0218216	24.1618,16.6649,1.11872	10.3021641158001,-8.48466894085087,-1.77389375664479	SIRPA	rs4470399	1	1	1	|EpiMap=1			0	1	1	0.258656	0.0297289	0.0123146	0.0103201	TRUE	TRUE	FALSE	TRUE	FALSE	FALSE	FALSE	TRUE	TRUE
WBC_Mean_INT	qt	Labs	Labs	white blood cell count (WBC, mean, inv-norm transformed)	20_1918487-1946337	EUR,AFR,EAS	2	5	0.681554	rs910078	0.499245	1946024	C,C,C	T,T,T	0.91849,0.5991,0.753	0.0193778,0.00724485,-0.018078	0.00418623,0.00437231,0.021457	5.43467,1.01089,0.398486	4.6289382093196,1.65698452305532,-0.842522253809945	PDYN	rs910078,rs910077	0.499245,0.237641	0.736886	0.5,0.5	|ABC=1,|ABC=1	rs73071229,rs73071235,rs76551759	0.0568137,0.032613,0.144201	0.233628	0.999042	0.148601	0.49373	0.0297289	0.0123146	0.0103201	TRUE	FALSE	FALSE	FALSE	FALSE	FALSE	FALSE	TRUE	FALSE
WBC_Mean_INT	qt	Labs	Labs	white blood cell count (WBC, mean, inv-norm transformed)	20_32514061-32746203	EUR,AFR,EAS	1	10	0.905054	rs6059662	0.188241	32675727	G,G,G	A,A,A	0.7157,0.91906,0.8373	0.0205891,0.0237439,0.0530195	0.00253929,0.00785643,0.0250716	15.2892,2.60046,1.46277	8.10162351211176,-3.11778912472242,2.13080322455322	EIF2S2	rs2284389,rs4911408,rs6088394	0.125434,0.0733398,0.0442144	0.242988	1,1,1	|ABC=1,|Promoter=1|ABC=1,|GTeX_Finemapped=1	rs1007090,rs1055857,rs2268088,rs2268089,rs2284384,rs4911401,rs6059662	0.0447052,0.1244,0.0783931,0.130403,0.0861972,0.0664632,0.188241	0.718803	1	0.753513	0.702045	0.0167136	0.0240568	0.00393417	TRUE	FALSE	FALSE	FALSE	FALSE	FALSE	FALSE	TRUE	FALSE
WBC_Mean_INT	qt	Labs	Labs	white blood cell count (WBC, mean, inv-norm transformed)	20_3675498-3691520	EUR,AFR,EAS	1	6	0.808139	rs625372	0.417106	3684729	C,C,C	T,T,T	0.6302,0.5787,0.6766	0.0162664,0.00189128,0.0123681	0.0023727,0.00433967,0.0197824	11.1488,0.178504,0.274223	6.85564968179711,0.435811939617528,0.625207254933678	SIGLEC1	rs625372,rs611847,rs488023,rs547658,rs540691	0.417106,0.406673,0.0280344,0.0280318,0.0267047	0.90655	1,1,1,0.932,1	|Exon=1|EpiMap=1,|Exon=1|EpiMap=1,|eQTLGen_Finemapped=1,|eQTLGen_Finemapped=1|ABC=1,|eQTLGen_Finemapped=1	rs525339	0.0649026	0.0649026	0.999999	0.263366	0.390648	0.00597938	0.0286782	0.00240634	TRUE	FALSE	FALSE	FALSE	FALSE	FALSE	FALSE	TRUE	FALSE
WBC_Mean_INT	qt	Labs	Labs	white blood cell count (WBC, mean, inv-norm transformed)	20_3675498-3691520	EUR,AFR,EAS	2	1	1	rs45587432	0.998185	3679816	G,NA,NA	A,NA,NA	0.97614,NA,NA	-0.0418085,NA,NA	0.00750542,NA,NA	7.59502,NA,NA	-5.57044109456899,NA,NA	ADAM33	rs45587432	0.998185	0.998185	0.655	|EpiMap=1			0	0.993442	0.499245	0.499684	0.00597938	0.0286782	0.00240634	TRUE	FALSE	FALSE	FALSE	FALSE	FALSE	FALSE	TRUE	FALSE
WBC_Mean_INT	qt	Labs	Labs	white blood cell count (WBC, mean, inv-norm transformed)	20_39239344-39278391	EUR,AFR,EAS	1	5	0.992147	rs4812449	0.725724	39272739	C,G,C	G,C,G	0.6054,0.674,0.5714	-0.0305805,0.015921,-0.00181118	0.00234351,0.00457131,0.0186991	38.1914,3.30436,0.0348745	-13.0490162192609,3.48280908536065,-0.0968592071276158	MAFB	rs4812449	0.725724	0.725724	1	|EpiMap=1|ABC=1	rs11696257,rs12480743,rs13041247,rs17820943	0.0785748,0.0464961,0.0635225,0.0655786	0.254172	1	0.370907	0.411105	0.030205	0.0128533	0.0222436	TRUE	FALSE	FALSE	FALSE	FALSE	FALSE	FALSE	TRUE	FALSE
WBC_Mean_INT	qt	Labs	Labs	white blood cell count (WBC, mean, inv-norm transformed)	20_39239344-39278391	EUR,AFR,EAS	2	2	0.926733	rs4812448	0.909543	39272737	C,C,C	T,T,T	0.5716,0.91225,0.5982	0.02803,0.037484,-0.00356851	0.0023147,0.00757353,0.018875	33.0269,6.12805,0.0705577	12.1095606342075,4.94934330490537,-0.189060132450331	MAFB	rs4812448,rs6029216	0.909543,0.0904496	0.999993	1,1	|EpiMap=1|ABC=1,|ABC=1			0	0.999984	0.999448	0.415756	0.030205	0.0128533	0.0222436	TRUE	TRUE	FALSE	TRUE	FALSE	FALSE	FALSE	TRUE	TRUE
WBC_Mean_INT	qt	Labs	Labs	white blood cell count (WBC, mean, inv-norm transformed)	20_42792364-43292364	EUR,AFR,EAS	1	1	1	rs1800961	0.999709	43042364	C,NA,C	T,NA,T	0.96322,NA,0.98413	0.0426031,NA,-0.0293228	0.00608552,NA,0.0740459	11.5941,NA,0.159832	7.0007328872471,NA,-0.396008421803233	HNF4A	rs1800961	0.999709	0.999709	1	|Exon=1			0	0.99983	0.500008	0.251329	0.0884399	0.117429	0.020437	TRUE	FALSE	FALSE	FALSE	FALSE	FALSE	FALSE	TRUE	FALSE
WBC_Mean_INT	qt	Labs	Labs	white blood cell count (WBC, mean, inv-norm transformed)	20_47226433-47356483	EUR,AFR,EAS	1	7	0.933208	rs6019374	0.82901	47303812	A,G,A	G,A,G	0.5149,0.98109,0.5536	-0.0170049,0.0689695,-0.0250093	0.00229186,0.0157318,0.0186147	12.9304,4.93375,0.746899	-7.41969404762944,4.38408192323828,-1.34352420398932	PREX1	rs6019374,rs4809711,rs2598,rs2869669,rs6019349,rs2143563,rs4810864	0.82901,0.0402702,0.0208619,0.0174492,0.015886,0.0141409,0.0127233	0.950341	0.655,1,1,1,1,0.655,0.655	|EpiMap=1,|GTeX_Finemapped=1,|Exon=1,|EpiMap=1,|EpiMap=1,|EpiMap=1,|EpiMap=1			0	1	0.995233	0.445627	0.0226014	0.0305415	0.00744358	TRUE	TRUE	FALSE	TRUE	FALSE	FALSE	FALSE	TRUE	TRUE
WBC_Mean_INT	qt	Labs	Labs	white blood cell count (WBC, mean, inv-norm transformed)	20_47226433-47356483	EUR,AFR,EAS	2	1	1	rs11699966	0.982818	47274895	G,NA,NA	A,NA,NA	0.97515,NA,NA	-0.0492289,NA,NA	0.00735813,NA,NA	10.6526,NA,NA	-6.69040911209777,NA,NA	ARFGEF2	rs11699966	0.982818	0.982818	0.798	|GTeX_Finemapped=1			0	0.999458	0.480366	0.491235	0.0226014	0.0305415	0.00744358	TRUE	FALSE	FALSE	FALSE	FALSE	FALSE	FALSE	TRUE	FALSE
WBC_Mean_INT	qt	Labs	Labs	white blood cell count (WBC, mean, inv-norm transformed)	20_47226433-47356483	EUR,AFR,EAS	3	3	1	rs73911653	0.670623	47340759	T,T,T	A,A,A	0.94334,0.93116,0.93948	-0.0308238,-0.0390709,-0.0544736	0.00495443,0.00846343,0.0388081	9.30758,5.40852,0.794744	-6.22146240839007,-4.61643801626527,-1.40366572957707	PREX1	rs73911653,rs4809720,rs73911658	0.670623,0.190534,0.117653	0.97881	1,1,1	|EpiMap=1,|ABC=1,|EpiMap=1			0	0.999378	0.99911	0.4573	0.0226014	0.0305415	0.00744358	TRUE	TRUE	FALSE	TRUE	FALSE	FALSE	FALSE	TRUE	TRUE
WBC_Mean_INT	qt	Labs	Labs	white blood cell count (WBC, mean, inv-norm transformed)	20_47226433-47356483	EUR,AFR,EAS	4	1	1	rs62210106	0.998859	47339149	A,NA,NA	G,NA,NA	0.97217,NA,NA	0.0322558,NA,NA	0.00696367,NA,NA	5.44114,NA,NA	4.63201156861253,NA,NA	PREX1	rs62210106	0.998859	0.998859	1	|EpiMap=1|ABC=1			0	0.999885	0.500251	0.499848	0.0226014	0.0305415	0.00744358	TRUE	FALSE	FALSE	FALSE	FALSE	FALSE	FALSE	TRUE	FALSE
WBC_Mean_INT	qt	Labs	Labs	white blood cell count (WBC, mean, inv-norm transformed)	20_49078163-49078164	EUR,AFR,EAS	1	1	1	rs79068619	1	49078163	G,G,G	A,A,A	0.829,0.8306,0.8383	0.0263672,-0.00256078,-0.0133839	0.00304222,0.0057125,0.025134	17.3533,0.184453,0.225938	8.66709179480774,-0.44827658643326,-0.532501790403438	UBE2V1	rs79068619	1	1	1	|EpiMap=1			0	0.999867	0.480206	0.474073	1	1	1	FALSE	FALSE	FALSE	FALSE	FALSE	FALSE	FALSE	FALSE	FALSE
WBC_Mean_INT	qt	Labs	Labs	white blood cell count (WBC, mean, inv-norm transformed)	20_55968113-55971501	EUR,AFR,EAS	1	8	0.972786	rs2426715	0.155289	55970689	T,C,T	C,T,C	0.6392,0.7277,0.94841	-0.0193593,-0.00189828,0.0167422	0.00238514,0.0048137,0.0418345	15.3194,0.159064,0.161776	-8.11663047032878,-0.394349460913642,0.400200791212994	RBM38	rs2426715,rs1555275,rs1555276,rs328491,rs6092472,rs328492,rs2426717,rs439749	0.155289,0.15402,0.152393,0.139465,0.132022,0.104605,0.099982,0.0601429	0.997919	1,1,1,1,1,1,1,1	|EpiMap=1|ABC=1,|EpiMap=1|ABC=1,|EpiMap=1|ABC=1,|EpiMap=1|ABC=1,|EpiMap=1|ABC=1,|EpiMap=1|ABC=1,|EpiMap=1,|Promoter=1|ABC=1			0	1	0.311631	0.471543	0.000624843	0.0381112	0.000755471	TRUE	FALSE	FALSE	FALSE	FALSE	FALSE	FALSE	TRUE	FALSE
WBC_Mean_INT	qt	Labs	Labs	white blood cell count (WBC, mean, inv-norm transformed)	20_57498369-57998369	EUR,AFR,EAS	1	1	1	rs1535271	0.999834	57734753	G,G,G	A,A,A	0.8091,0.823,0.624	0.0192927,0.00586964,0.00930192	0.00291449,0.00561426,0.0191042	10.4435,0.529005,0.203199	6.61958009806175,1.04548774014741,0.486904450330294	NELFCD	rs1535271	0.999834	0.999834	0.5	|Cicero=1			0	0.999999	0.359157	0.222053	0.147214	0.193628	0.0281632	FALSE	FALSE	FALSE	FALSE	FALSE	FALSE	FALSE	FALSE	FALSE
WBC_Mean_INT	qt	Labs	Labs	white blood cell count (WBC, mean, inv-norm transformed)	20_61979793-61992005	EUR,AFR,EAS	1	1	1	rs6011779	0.99995	61984317	T,C,T	C,T,C	0.8091,0.5522,0.8909	-0.0280734,0.0158108,-0.0332495	0.00291449,0.00430912,0.0296817	21.2338,3.61373,0.580659	-9.63235420262207,3.66914822515966,-1.12020200999269	CHRNA4	rs6011779	0.99995	0.99995	1	|GTeX_Finemapped=1			0	1	0.947802	0.415721	0.00615728	0.0128596	0.0029766	TRUE	TRUE	FALSE	TRUE	FALSE	FALSE	FALSE	TRUE	TRUE
WBC_Mean_INT	qt	Labs	Labs	white blood cell count (WBC, mean, inv-norm transformed)	20_8603950-8633733	EUR,AFR,EAS	1	1	1	rs2235947	0.996564	8628696	G,G,G	A,A,A	0.7306,0.8722,0.7996	-0.0184932,0.00064711,-0.0490308	0.00258183,0.00641809,0.0231169	12.1022,0.0363592,1.46951	-7.16282636734409,0.100825946660143,-2.12099373185851	PLCB1	rs2235947	0.996564	0.996564	1	|ABC=1			0	0.99438	0.282937	0.676796	0.0487858	0.00259757	0.00240469	TRUE	FALSE	FALSE	FALSE	FALSE	FALSE	FALSE	TRUE	FALSE
WBC_Mean_INT	qt	Labs	Labs	white blood cell count (WBC, mean, inv-norm transformed)	20_8603950-8633733	EUR,AFR,EAS	2	4	0.998287	rs6055971	0.283747	8627642	C,C,C	T,T,T	0.7863,0.6725,0.93552	0.0146302,0.00303295,0.0397005	0.00279428,0.00456591,0.037677	6.78438,0.2954,0.534591	5.23576735330747,0.664259698504789,1.05370650529501	PLCB1	rs6055971,rs6086547,rs727040,rs1473699	0.283747,0.239783,0.239783,0.188004	0.951317	1,1,1,1	|ABC=1,|ABC=1,|ABC=1,|ABC=1			0	0.999884	0.26723	0.372382	0.0487858	0.00259757	0.00240469	TRUE	FALSE	FALSE	FALSE	FALSE	FALSE	FALSE	TRUE	FALSE
WBC_Mean_INT	qt	Labs	Labs	white blood cell count (WBC, mean, inv-norm transformed)	20_8603950-8633733	EUR,AFR,EAS	3	7	0.979038	rs62195774	0.190798	8623530	A,A,A	G,G,G	0.825,0.97579,0.90278	0.0141489,0.00293911,0.0254186	0.00301453,0.0139413,0.0312354	5.57106,0.0793405,0.381143	4.69356748813248,0.21082036825834,0.813775395864948	PLCB1	rs62195774,rs62198915,rs62198918,rs41275582,rs62198917,rs76387571,rs7273160	0.190798,0.185865,0.131547,0.130493,0.122694,0.122425,0.116036	0.999858	1,1,1,1,1,1,1	|GTeX_Finemapped=1,|GTeX_Finemapped=1,|GTeX_Finemapped=1,|GTeX_Finemapped=1|ABC=1,|GTeX_Finemapped=1,|GTeX_Finemapped=1,|GTeX_Finemapped=1			0	0.999769	0.263347	0.328065	0.0487858	0.00259757	0.00240469	TRUE	FALSE	FALSE	FALSE	FALSE	FALSE	FALSE	TRUE	FALSE
WBC_Mean_INT	qt	Labs	Labs	white blood cell count (WBC, mean, inv-norm transformed)	21_16371102-16431444	EUR,AFR,EAS	1	1	1	rs7280064	0.979515	16377650	C,T,C	T,C,T	0.835,0.7163,0.6508	0.0275518,-0.0301447,-0.0191736	0.00308589,0.00475337,0.0194113	18.3639,9.64365,0.490431	8.92831565609921,-6.34175332448347,-0.987754555336325	NRIP1	rs7280064	0.979515	0.979515	1	|ABC=1|Cicero=1			0	1	1	0.315233	0.018539	0.109945	0.00178071	TRUE	FALSE	FALSE	FALSE	FALSE	FALSE	FALSE	TRUE	FALSE
WBC_Mean_INT	qt	Labs	Labs	white blood cell count (WBC, mean, inv-norm transformed)	21_16371102-16431444	EUR,AFR,EAS	2	1	1	rs116927778	0.985174	16404438	G,NA,NA	A,NA,NA	0.9672,NA,NA	-0.034945,NA,NA	0.00643089,NA,NA	7.25865,NA,NA	-5.43392905181087,NA,NA	NRIP1	rs116927778	0.985174	0.985174	1	|GTeX_Finemapped=1			0	0.968766	0.485598	0.491509	0.018539	0.109945	0.00178071	TRUE	FALSE	FALSE	FALSE	FALSE	FALSE	FALSE	TRUE	FALSE
WBC_Mean_INT	qt	Labs	Labs	white blood cell count (WBC, mean, inv-norm transformed)	21_18562486-18619287	EUR,AFR,EAS	1	2	1	rs17276703	0.573042	18567888	G,G,G	T,T,T	0.94135,0.98487,0.8204	0.0321412,-0.0195042,-0.0397497	0.0048748,0.0175538,0.0241074	10.3665,0.574269,1.00359	6.59333716255026,-1.11110984516173,-1.64885885661664	CHODL	rs17276703,rs17210771	0.573042,0.426958	1	1,1	|EpiMap=1,|EpiMap=1			0	1	0.466052	0.470181	0.000631061	0.00408287	2.82948e-05	TRUE	FALSE	FALSE	FALSE	FALSE	FALSE	FALSE	TRUE	FALSE
WBC_Mean_INT	qt	Labs	Labs	white blood cell count (WBC, mean, inv-norm transformed)	21_38720971-38879755	EUR,AFR,EAS	1	16	0.973938	rs73218415	0.0936177	38803692	T,NA,NA	C,NA,NA	0.8986,NA,NA	0.025887,NA,NA	0.00379458,NA,NA	11.0471,NA,NA	6.82209888841453,NA,NA	DYRK1A	rs73218415,rs73203934,rs73203935,rs11702765,rs73203936,rs73203938,rs11700511,rs73203927,rs11700589,rs148485960,rs73218414,rs2835727,rs11701206	0.0936177,0.0868526,0.0856804,0.0806856,0.0806856,0.0806856,0.0760571,0.0760571,0.0750287,0.0707835,0.0450838,0.0177675,0.00653676	0.875522	1,1,1,1,1,1,1,1,1,1,1,1,1	|EpiMap=1,|EpiMap=1,|EpiMap=1,|EpiMap=1,|Promoter=1|ABC=1|Cicero=1,|Promoter=1|ABC=1,|eQTLGen_Finemapped=1,|eQTLGen_Finemapped=1,|eQTLGen_Finemapped=1,|Exon=1|ABC=1|Cicero=1,|EpiMap=1,|Exon=1,|ABC=1	rs11701862,rs11701900,rs11702209	0.0343431,0.0343431,0.00906884	0.077755	1	0.491988	0.499999	0.152253	0.0169045	0.0334433	FALSE	FALSE	FALSE	FALSE	FALSE	FALSE	FALSE	FALSE	FALSE
WBC_Mean_INT	qt	Labs	Labs	white blood cell count (WBC, mean, inv-norm transformed)	21_39859190-39896856	EUR,AFR,EAS	1	2	0.944154	rs2836443	0.746668	39871276	T,T,T	G,G,G	0.6352,0.94705,0.8482	-0.0150345,-0.00614927,-0.0487329	0.00237949,0.00956885,0.0257888	9.57781,0.283611,1.23063	-6.31837074331054,-0.642634172340459,-1.88969242461844	ERG	rs2836443,rs2836442	0.746668,0.252529	0.999197	1,1	|Promoter=1|GTeX_Finemapped=1,|Promoter=1			0	0.999082	0.336848	0.443562	0.00869681	0.00605663	1.21917e-07	TRUE	FALSE	FALSE	FALSE	FALSE	FALSE	FALSE	TRUE	FALSE
WBC_Mean_INT	qt	Labs	Labs	white blood cell count (WBC, mean, inv-norm transformed)	21_39859190-39896856	EUR,AFR,EAS	2	2	0.838184	rs73906314	0.933692	39878586	C,C,C	T,T,T	0.8032,0.5514,0.8036	0.0151739,0.00985163,0.0577771	0.00288099,0.0043084,0.023293	6.85776,1.65328,1.88201	5.26690477925991,2.28660987837712,2.48044906194994	ERG	rs73906314,rs2836437	0.933692,0.0200289	0.953721	1,1	|Cicero=1,|EpiMap=1			0	0.853841	0.679123	0.671915	0.00869681	0.00605663	1.21917e-07	TRUE	FALSE	FALSE	FALSE	FALSE	FALSE	FALSE	TRUE	FALSE
WBC_Mean_INT	qt	Labs	Labs	white blood cell count (WBC, mean, inv-norm transformed)	21_40458722-40468838	EUR,AFR,EAS	1	5	1	rs2836878	0.393031	40465534	G,G,G	A,A,A	0.7425,0.8812,0.8254	0.0243597,0.0228939,0.0285884	0.00261957,0.00662268,0.0243759	19.849,3.26246,0.618216	9.2991216115622,3.45689358386635,1.17281413199102	ETS2	rs2836878,rs4817987,rs4817983,rs4817986,rs2836881	0.393031,0.360948,0.0911134,0.0726937,0.0429315	0.960718	1,1,1,1,0.789	|GTeX_Finemapped=1,|GTeX_Finemapped=1,|GTeX_Finemapped=1,|GTeX_Finemapped=1,|GTeX_Finemapped=1			0	1	0.974011	0.452855	0.0155069	0.000391115	0.00843651	TRUE	TRUE	FALSE	TRUE	FALSE	FALSE	FALSE	TRUE	TRUE
WBC_Mean_INT	qt	Labs	Labs	white blood cell count (WBC, mean, inv-norm transformed)	22_17586757-17597561	EUR,AFR,EAS	1	1	1	rs9606618	1	17597561	G,NA,NA	A,NA,NA	0.993042,NA,NA	0.1385,NA,NA	0.0137797,NA,NA	23.0413,NA,NA	10.0510170758435,NA,NA	CECR6	rs9606618	1	1	0.982	|Exon=1|ABC=1			0	1	0.5	0.5	0.0503277	0.0183649	0.00465587	TRUE	FALSE	FALSE	FALSE	FALSE	FALSE	FALSE	TRUE	FALSE
WBC_Mean_INT	qt	Labs	Labs	white blood cell count (WBC, mean, inv-norm transformed)	22_17586757-17597561	EUR,AFR,EAS	2	2	0.959843	rs879577	0.650759	17589209	C,C,C	T,T,T	0.7376,0.5318,0.90575	-0.0209248,-0.015256,-0.00550519	0.0026036,0.00429427,0.0316717	15.0355,3.41862,0.0644895	-8.03687202335228,-3.55264107752889,-0.173820476955768	IL17RA	rs879577,rs1468488	0.650759,0.329354	0.980113	1,1	|Exon=1|EpiMap=1,|Exon=1|EpiMap=1			0	1	0.956836	0.334604	0.0503277	0.0183649	0.00465587	TRUE	TRUE	FALSE	TRUE	FALSE	FALSE	FALSE	TRUE	TRUE
WBC_Mean_INT	qt	Labs	Labs	white blood cell count (WBC, mean, inv-norm transformed)	22_18109130-18224155	EUR,AFR,EAS	1	9	0.95561	rs13054674	0.664262	18140771	A,A,G	G,G,A	0.507,0.6679,0.8046	-0.021531,-0.0152405,0.0198502	0.00229107,0.00454976,0.023338	20.254,3.09209,0.403384	-9.39779229792193,-3.34973712899142,0.850552746593538	BCL2L13	rs13054674,rs13053393,rs4819618,rs5747325,rs2401164,rs5747336	0.664262,0.0759577,0.068813,0.0422266,0.0213757,0.0116487	0.884284	1,1,1,1,1,0.983	|GTeX_Finemapped=1,|GTeX_Finemapped=1,|GTeX_Finemapped=1,|GTeX_Finemapped=1,|eQTLGen_Finemapped=1|ABC=1,|Promoter=1|GTeX_Finemapped=1|ABC=1	rs2024230,rs5746453,rs5747308	0.0245429,0.0208302,0.0236627	0.0690358	1	0.981987	0.357741	0.0646437	0.021109	0.00853963	TRUE	TRUE	FALSE	TRUE	FALSE	FALSE	FALSE	TRUE	TRUE
WBC_Mean_INT	qt	Labs	Labs	white blood cell count (WBC, mean, inv-norm transformed)	22_19960184-20011159	EUR,AFR,EAS	1	3	1	rs2240716	0.467333	19969696	C,C,C	T,T,T	0.6958,0.8487,0.7817	-0.0356281,-0.0290151,-0.0228299	0.00248968,0.00597974,0.0224011	45.7242,5.91337,0.51126	-14.3103129719482,-4.85223437808333,-1.019141917138	ARVCF	rs2240716,rs758374	0.467333,0.463341	0.930674	0.798,0.983	|GTeX_Finemapped=1,|Promoter=1|GTeX_Finemapped=1|ABC=1	rs12628032	0.0686727	0.0686727	1	0.999936	0.385342	0.0316193	0.0151618	0.020759	TRUE	TRUE	FALSE	TRUE	FALSE	FALSE	FALSE	TRUE	TRUE
WBC_Mean_INT	qt	Labs	Labs	white blood cell count (WBC, mean, inv-norm transformed)	22_24621826-24624609	EUR,AFR,EAS	1	3	0.996899	rs2275984	0.415038	24622648	T,T,T	C,C,C	0.7018,0.6036,0.7897	0.0195128,0.0134906,0.0194852	0.00250383,0.00438064,0.0227073	14.1848,2.68342,0.408007	7.76003163154048,3.11253023838594,1.01942844034269	POM121L9P	rs7288670,rs34505104	0.364878,0.220084	0.584962	1,1	|GTeX_Finemapped=1,|GTeX_Finemapped=1	rs2275984	0.415038	0.415038	1	0.986187	0.446936	0.000530922	6.4741e-09	0.00376677	TRUE	TRUE	FALSE	TRUE	FALSE	FALSE	FALSE	TRUE	TRUE
WBC_Mean_INT	qt	Labs	Labs	white blood cell count (WBC, mean, inv-norm transformed)	22_27045898-27073858	EUR,AFR,EAS	1	3	1	rs739310	0.378731	27051299	A,A,A	G,G,G	0.8221,0.91225,0.6498	0.0220441,0.0110132,0.00975745	0.00299513,0.00757353,0.0193985	12.7353,0.835952,0.21115	7.35998103588158,1.45416998414214,0.503000231976699	MIAT	rs739310,rs5761662,rs74276996	0.378731,0.319994,0.301202	0.999927	1,1,1	|GTeX_Finemapped=1,|GTeX_Finemapped=1,|GTeX_Finemapped=1			0	1	0.490222	0.33645	0.0491244	0.00449838	0.0100006	TRUE	FALSE	FALSE	FALSE	FALSE	FALSE	FALSE	TRUE	FALSE
WBC_Mean_INT	qt	Labs	Labs	white blood cell count (WBC, mean, inv-norm transformed)	22_28739115-29416402	EUR,AFR,EAS	1	4	0.952466	rs116986518	0.386527	29076068	C,C,NA	T,T,NA	0.97813,0.98714,NA	0.0687669,-0.00773332,NA	0.00783147,0.0190182,NA	17.7898,0.164765,NA	8.78084191090562,-0.406627335920329,NA	TTC28	rs116986518,rs75766087,rs16986433,rs146809082	0.386527,0.358956,0.190011,0.0644763	0.99997	1,1,0.99,1	|Promoter=1|ABC=1,|ABC=1,|Promoter=1,|EpiMap=1			0	1	0.182635	0.5	0.11193	0.0395252	0.0185954	FALSE	FALSE	FALSE	FALSE	FALSE	FALSE	FALSE	FALSE	FALSE
WBC_Mean_INT	qt	Labs	Labs	white blood cell count (WBC, mean, inv-norm transformed)	22_28739115-29416402	EUR,AFR,EAS	2	2	0.967253	rs140775358	0.614319	29347434	G,NA,NA	C,NA,NA	0.9841,NA,NA	0.0487427,NA,NA	0.00915689,NA,NA	6.99126,NA,NA	5.32306274291817,NA,NA	ASCC2	rs140775358	0.614319	0.614319	1	|EpiMap=1	rs138626154	0.383027	0.383027	0.999886	0.49998	0.499979	0.11193	0.0395252	0.0185954	FALSE	FALSE	FALSE	FALSE	FALSE	FALSE	FALSE	FALSE	FALSE
WBC_Mean_INT	qt	Labs	Labs	white blood cell count (WBC, mean, inv-norm transformed)	22_31537342-32030693	EUR,AFR,EAS	1	13	0.94216	rs28523714	0.34672	31786776	T,C,C	C,T,T	0.506,0.8056,0.95933	0.0196506,-0.0080267,-0.0472782	0.00229101,0.00541466,0.0468484	17.0125,0.859387,0.504607	8.78491540881738,-1.07570380920406,-0.788221874752701	SFI1	rs131213,rs5997971,rs5997981,rs4820045,rs5994392	0.224144,0.0559617,0.0502651,0.0254518,0.0096872	0.36551	1,1,0.769,1,1	|GTeX_Finemapped=1,|eQTLGen_Finemapped=1,|eQTLGen_Finemapped=1,|GTeX_Finemapped=1,|GTeX_Finemapped=1	rs11703927,rs13058363,rs28523714,rs28715,rs5994397,rs5997980,rs713947,rs926928	0.00897982,0.138984,0.34672,0.0121965,0.0134783,0.0505275,0.0117089,0.0106943	0.593289	1	0.336902	0.419786	0.100885	0.0648057	0.0135689	FALSE	FALSE	FALSE	FALSE	FALSE	FALSE	FALSE	FALSE	FALSE
WBC_Mean_INT	qt	Labs	Labs	white blood cell count (WBC, mean, inv-norm transformed)	22_38029723-38035349	EUR,AFR,EAS	1	1	1	rs6000852	0.999992	38035349	T,C,T	C,T,C	0.7475,0.6248,0.7758	-0.0241709,0.0201637,0.0317198	0.00263651,0.00442565,0.0221883	19.316,5.28304,0.815768	-9.16776344485703,4.55609910408641,1.42957324355629	SH3BP1	rs6000852	0.999992	0.999992	1	|Exon=1|GTeX_Finemapped=1|ABC=1			0	1	0.999671	0.500612	0.0502414	0.00528649	0.000613255	TRUE	TRUE	FALSE	TRUE	FALSE	FALSE	FALSE	TRUE	TRUE
WBC_Mean_INT	qt	Labs	Labs	white blood cell count (WBC, mean, inv-norm transformed)	22_38029723-38035349	EUR,AFR,EAS	2	1	1	rs117549107	0.999934	38033484	G,NA,NA	A,NA,NA	0.9841,NA,NA	-0.0635318,NA,NA	0.00915689,NA,NA	11.4009,NA,NA	-6.93814166163403,NA,NA	CSNK1E	rs117549107	0.999934	0.999934	0.721	|GTeX_Finemapped=1			0	0.999756	0.499943	0.499978	0.0502414	0.00528649	0.000613255	TRUE	FALSE	FALSE	FALSE	FALSE	FALSE	FALSE	TRUE	FALSE
WBC_Mean_INT	qt	Labs	Labs	white blood cell count (WBC, mean, inv-norm transformed)	22_39477123-39487719	EUR,AFR,EAS	1	2	0.904344	rs5757465	0.924442	39477123	T,T,T	C,C,C	0.5527,0.97126,0.7758	-0.01952,-8.81768e-06,-0.005842	0.00230368,0.0128253,0.0221883	16.6229,0.000238303,0.101097	-8.473399083206,-0.000687522319166023,-0.263291915108413	APOBEC3G	rs5757465	0.924442	0.924442	0.99	|Exon=1|ABC=1	rs139272	0.0388155	0.0388155	0.999981	0.355207	0.301016	0.0168883	0.00608089	0.00429135	TRUE	FALSE	FALSE	FALSE	FALSE	FALSE	FALSE	TRUE	FALSE
WBC_Mean_INT	qt	Labs	Labs	white blood cell count (WBC, mean, inv-norm transformed)	22_39477123-39487719	EUR,AFR,EAS	2	6	0.950326	rs139270	0.230581	39487258	A,C,A	C,A,C	0.5676,0.91604,0.6627	0.0182129,-0.0111647,0.0492347	0.00231208,0.00772655,0.0195726	14.4756,0.828377,1.92493	7.87727933289506,-1.44497867741748,2.51549104360177	APOBEC3H	rs139270,rs2011861,rs139271,rs7287529,rs2294367,rs2413570	0.230581,0.182837,0.180753,0.167735,0.121931,0.104546	0.988383	1,1,1,1,1,1	|ABC=1|Cicero=1,|GTeX_Finemapped=1,|GTeX_Finemapped=1,|GTeX_Finemapped=1,|GTeX_Finemapped=1,|GTeX_Finemapped=1			0	0.928765	0.556735	0.882994	0.0168883	0.00608089	0.00429135	TRUE	FALSE	TRUE	FALSE	TRUE	FALSE	FALSE	TRUE	TRUE
WBC_Mean_INT	qt	Labs	Labs	white blood cell count (WBC, mean, inv-norm transformed)	22_43548155-43569608	EUR,AFR,EAS	1	9	0.963731	rs138917	0.2378	43557748	T,T,NA	G,G,NA	0.6352,0.94856,NA	-0.0168907,0.00105266,NA	0.00237949,0.00970055,NA	11.8991,0.0392502,NA	-7.09845387036718,0.10851549654401,NA	TSPO	rs138917,rs113515,rs138916,rs3937387,rs138908,rs138918,rs105585,rs138914	0.2378,0.207908,0.140062,0.109731,0.0736367,0.069676,0.0414515,0.0373627	0.917628	1,1,1,1,1,1,1,1	|GTeX_Finemapped=1,|GTeX_Finemapped=1,|GTeX_Finemapped=1,|GTeX_Finemapped=1,|Exon=1|ABC=1,|GTeX_Finemapped=1|ABC=1,|GTeX_Finemapped=1|EpiMap=1,|GTeX_Finemapped=1|EpiMap=1|ABC=1	rs47341	0.0504442	0.0504442	1	0.306755	0.5	0.0424408	0.0266502	0.0616015	TRUE	FALSE	FALSE	FALSE	FALSE	FALSE	FALSE	TRUE	FALSE
WBC_Mean_INT	qt	Labs	Labs	white blood cell count (WBC, mean, inv-norm transformed)	22_44324727-44379565	EUR,AFR,EAS	1	2	1	rs738409	0.518977	44324727	C,C,C	G,G,G	0.7744,0.882,0.6498	0.0313425,0.00878012,0.0136981	0.0027404,0.00664207,0.0193985	29.5647,0.730013,0.318668	11.4371989490585,1.32189513208985,0.706142227491816	PNPLA3	rs738409,rs738408	0.518977,0.481023	1	1,1	|Exon=1,|Exon=1			0	1	0.620664	0.468336	0.0104072	0.00758774	0.00383184	TRUE	FALSE	FALSE	FALSE	FALSE	FALSE	FALSE	TRUE	FALSE
WBC_Mean_INT	qt	Labs	Labs	white blood cell count (WBC, mean, inv-norm transformed)	2_102297387-102545134	EUR,AFR,EAS	1	19	0.950342	rs6650791	0.11962	102358334	T,T,T	C,C,C	0.7068,0.90923,0.7867	0.0203644,0.00772522,0.0340888	0.00251615,0.00745883,0.02259	15.2367,0.522393,0.881761	8.09347614410906,1.03571471665127,1.50902169101372	MAP4K4	rs6650791,rs6543091,rs6543090,rs6724370,rs7355374,rs7355771,rs12622347,rs4462799,rs7577923,rs4851491,rs12712115,rs6543089,rs2236936,rs2236934,rs1009656,rs10865047,rs12475173,rs6543098,rs12468899	0.11962,0.0768812,0.0767756,0.0720455,0.0677521,0.0656107,0.0592443,0.0491116,0.0481969,0.0438457,0.0424661,0.0424099,0.0407993,0.0401424,0.0395025,0.0366161,0.0107622,0.0101596,0.00967171	0.951613	1,1,1,1,1,1,1,1,1,1,1,1,1,1,1,1,1,1,1	|ABC=1,|ABC=1,|ABC=1,|GTeX_Finemapped=1,|GTeX_Finemapped=1,|EpiMap=1,|ABC=1,|ABC=1,|EpiMap=1,|GTeX_Finemapped=1,|GTeX_Finemapped=1|EpiMap=1|ABC=1,|ABC=1,|GTeX_Finemapped=1|EpiMap=1|ABC=1,|GTeX_Finemapped=1,|GTeX_Finemapped=1|EpiMap=1,|GTeX_Finemapped=1,|GTeX_Finemapped=1,|GTeX_Finemapped=1|EpiMap=1|ABC=1|Cicero=1,|GTeX_Finemapped=1			0	1	0.203094	0.486813	0.0518103	0.0233799	0.00369809	TRUE	FALSE	FALSE	FALSE	FALSE	FALSE	FALSE	TRUE	FALSE
WBC_Mean_INT	qt	Labs	Labs	white blood cell count (WBC, mean, inv-norm transformed)	2_102297387-102545134	EUR,AFR,EAS	2	15	0.628396	rs2286240	0.193198	102440166	G,G,G	A,A,A	0.6501,0.90998,0.5248	-0.0158406,-0.0228165,-0.0152065	0.00240162,0.00748675,0.0185302	10.3737,2.63697,0.385254	-6.59579783646039,-3.04758406518182,-0.820633344486298	MAP4K4	rs2286240,rs6732726,rs34043159,rs35523846,rs4527225,rs6543097,rs62155733,rs2068397,rs34979095,rs12476979,rs35510684,rs6734799,rs10489973,rs6733355	0.193198,0.0945685,0.0809899,0.0755543,0.0739966,0.0605804,0.0576507,0.0563121,0.0444896,0.0443238,0.0410092,0.0371029,0.0124016,0.0109236	0.883101	1,1,1,1,1,1,1,1,1,1,1,1,1,1	|EpiMap=1|ABC=1,|EpiMap=1,|Promoter=1,|EpiMap=1|ABC=1,|EpiMap=1,|ABC=1,|EpiMap=1,|EpiMap=1|ABC=1,|EpiMap=1,|EpiMap=1,|Promoter=1|eQTLGen_Finemapped=1|ABC=1|Cicero=1,|EpiMap=1,|EpiMap=1,|EpiMap=1	rs7569049	0.0776664	0.0776664	0.945431	0.924702	0.320568	0.0518103	0.0233799	0.00369809	TRUE	TRUE	FALSE	TRUE	FALSE	FALSE	FALSE	TRUE	TRUE
WBC_Mean_INT	qt	Labs	Labs	white blood cell count (WBC, mean, inv-norm transformed)	2_113838102-113870725	EUR,AFR,EAS	1	1	1	rs6734238	1	113841030	A,A,A	G,G,G	0.5875,0.534,0.93353	-0.051502,-0.0350514,-0.0480777	0.00232675,0.00429552,0.0371483	107.834,15.4749,0.708646	-22.1347372945095,-8.15998994301039,-1.29420996384761	IL1F10	rs6734238	1	1	0.817	|GTeX_Finemapped=1|ABC=1			0	1	1	0.389302	0.0354793	0.00819612	0.010015	TRUE	TRUE	FALSE	TRUE	FALSE	FALSE	FALSE	TRUE	TRUE
WBC_Mean_INT	qt	Labs	Labs	white blood cell count (WBC, mean, inv-norm transformed)	2_113838102-113870725	EUR,AFR,EAS	2	3	1	rs10199363	0.611119	113840791	A,A,A	G,G,G	0.833,0.91225,0.96627	0.0400821,0.0364409,0.0222645	0.00307104,0.00757353,0.0512576	38.2063,5.82474,0.177817	13.0516372303845,4.81161360686496,0.434364855162942	IL1RN	rs10199363,rs1618889,rs1688077	0.611119,0.180455,0.180455	0.972029	0.655,0.5,1	|EpiMap=1,|ABC=1,|ABC=1			0	0.999995	0.999729	0.299775	0.0354793	0.00819612	0.010015	TRUE	TRUE	FALSE	TRUE	FALSE	FALSE	FALSE	TRUE	TRUE
WBC_Mean_INT	qt	Labs	Labs	white blood cell count (WBC, mean, inv-norm transformed)	2_114766658-114851190	EUR,AFR,EAS	1	1	1	rs3902750	0.966744	114849036	C,C,C	T,T,T	0.7435,0.5136,0.6349	-0.0172927,-0.0052392,0.00511321	0.0026229,0.00428716,0.0192202	10.3654,0.65427,0.102256	-6.59296961378627,-1.22206775581037,0.266033131809242	FAM138B	rs3902750	0.966744	0.966744	1	|GTeX_Finemapped=1			0	1	0.377849	0.368785	0.0191044	0.0149131	6.4741e-09	TRUE	FALSE	FALSE	FALSE	FALSE	FALSE	FALSE	TRUE	FALSE
WBC_Mean_INT	qt	Labs	Labs	white blood cell count (WBC, mean, inv-norm transformed)	2_119704180-119746943	EUR,AFR,EAS	1	4	0.985204	rs2278589	0.350455	119728876	G,A,G	A,G,A	0.835,0.6725,0.6379	-0.0219366,-0.00122066,-0.0123239	0.00308589,0.00456591,0.0192542	11.9312,0.10281,0.28222	-7.1086785335835,-0.267342107049854,-0.640062947305004	MARCO	rs2278589,rs35288880,rs6722472,rs6751745	0.350455,0.272146,0.191029,0.185175	0.998805	1,1,1,1	|GTeX_Finemapped=1|EpiMap=1,|GTeX_Finemapped=1|eQTLGen_Finemapped=1|EpiMap=1|ABC=1,|GTeX_Finemapped=1,|GTeX_Finemapped=1			0	1	0.395095	0.34195	0.0186567	0.00637923	0.00440511	TRUE	FALSE	FALSE	FALSE	FALSE	FALSE	FALSE	TRUE	FALSE
WBC_Mean_INT	qt	Labs	Labs	white blood cell count (WBC, mean, inv-norm transformed)	2_127787256-127886955	EUR,AFR,EAS	1	17	0.919693	rs78908164	0.647393	127884901	G,NA,NA	T,NA,NA	0.95328,NA,NA	-0.0408661,NA,NA	0.00542756,NA,NA	13.2926,NA,NA	-7.52936862973417,NA,NA	BIN1	rs78908164,rs13417002,rs77368171,rs13417187,rs56772251,rs56827597,rs56853185,rs13427080,rs9653201,rs9653206,rs9653207,rs72959067,rs9653203,rs9653202,rs72959066,rs72959057	0.647393,0.0218705,0.0216596,0.0174103,0.0173663,0.0173663,0.0173663,0.0168514,0.0168195,0.0168195,0.0168195,0.0164255,0.016392,0.0158696,0.0155102,0.0147743	0.906714	1,1,1,1,1,1,1,1,1,1,1,1,1,1,1,1	|GTeX_Finemapped=1,|Promoter=1|ABC=1,|Promoter=1|ABC=1,|Promoter=1|ABC=1,|Promoter=1|ABC=1,|Exon=1|ABC=1,|Promoter=1|ABC=1,|Promoter=1|ABC=1,|EpiMap=1|ABC=1,|EpiMap=1|ABC=1,|EpiMap=1|ABC=1,|EpiMap=1|ABC=1,|EpiMap=1|ABC=1,|EpiMap=1|ABC=1,|EpiMap=1|ABC=1,|Promoter=1|ABC=1	rs749009	0.0558458	0.0558458	1	0.425376	0.444562	0.0282492	0.0433379	0.00670531	TRUE	FALSE	FALSE	FALSE	FALSE	FALSE	FALSE	TRUE	FALSE
WBC_Mean_INT	qt	Labs	Labs	white blood cell count (WBC, mean, inv-norm transformed)	2_12877060-13064795	EUR,AFR,EAS	1	14	0.866126	rs10194305	0.138332	12962365	A,A,A	T,T,T	0.5099,0.8116,0.8562	0.0230829,0.00757966,0.00819415	0.0022913,0.00547984,0.0263723	23.1435,0.778308,0.121466	10.0741500458255,1.38319002014657,0.310710480314572	TRIB2	rs10194305,rs12692486,rs7601980,rs7598770,rs732805,rs6751241,rs6432337,rs4668792,rs6432334,rs10200958,rs10164960,rs10204312,rs6732344,rs10186351	0.138332,0.118122,0.106854,0.102378,0.101736,0.101367,0.0940136,0.0483575,0.0414784,0.0326965,0.0237546,0.0196318,0.0173912,0.0151731	0.961286	1,1,1,1,1,1,1,1,1,1,1,1,1,1	|EpiMap=1,|EpiMap=1,|EpiMap=1,|EpiMap=1|ABC=1,|EpiMap=1,|ABC=1,|ABC=1,|ABC=1,|ABC=1,|EpiMap=1,|EpiMap=1|ABC=1,|EpiMap=1|ABC=1,|EpiMap=1,|ABC=1			0	1	0.348994	0.333466	0.00867234	0.00289843	0.0029831	TRUE	FALSE	FALSE	FALSE	FALSE	FALSE	FALSE	TRUE	FALSE
WBC_Mean_INT	qt	Labs	Labs	white blood cell count (WBC, mean, inv-norm transformed)	2_12877060-13064795	EUR,AFR,EAS	2	1	1	rs114743196	0.997793	12881485	C,C,NA	T,T,NA	0.97913,0.990166,NA	-0.0356682,0.0644556,NA	0.00801281,0.021715,NA	5.06898,2.52361,NA	-4.45139720023313,2.96825236011973,NA	TRIB2	rs114743196	0.997793	0.997793	1	|Exon=1			0	0.996612	0.948203	0.49966	0.00867234	0.00289843	0.0029831	TRUE	TRUE	FALSE	TRUE	FALSE	FALSE	FALSE	TRUE	TRUE
WBC_Mean_INT	qt	Labs	Labs	white blood cell count (WBC, mean, inv-norm transformed)	2_136400058-136900058	EUR,AFR,EAS	1	9	0.981269	rs13388887	0.476507	136722148	NA,C,NA	NA,T,NA	NA,0.91831,NA	NA,-0.0842542,NA	NA,0.00782348,NA	NA,26.3186,NA	NA,-10.7694018518613,NA	DARS	rs13388887,rs309140,rs309141,rs309114,rs661562,rs309115	0.476507,0.101549,0.101549,0.0644077,0.0364653,0.0358747	0.816353	1,1,1,1,1,1	|ABC=1,|EpiMap=1|ABC=1,|ABC=1,|Promoter=1,|ABC=1,|Promoter=1	rs309136,rs309138,rs689002	0.0462761,0.0356248,0.0644077	0.146309	0.5	1	0.5	0.11303	0.121119	0.0167436	FALSE	FALSE	FALSE	FALSE	FALSE	FALSE	FALSE	FALSE	FALSE
WBC_Mean_INT	qt	Labs	Labs	white blood cell count (WBC, mean, inv-norm transformed)	2_136400058-136900058	EUR,AFR,EAS	2	1	1	rs78601945	0.996614	136764564	NA,C,C	NA,T,T	NA,0.92057,0.990079	NA,-0.114669,0.0495338	NA,0.00792425,0.0933691	NA,46.7314,0.224933	NA,-14.4706439095182,0.53051598441026	DARS	rs78601945	0.996614	0.996614	1	|GTeX_Finemapped=1			0	0.5	1	0.28363	0.11303	0.121119	0.0167436	FALSE	FALSE	FALSE	FALSE	FALSE	FALSE	FALSE	FALSE	FALSE
WBC_Mean_INT	qt	Labs	Labs	white blood cell count (WBC, mean, inv-norm transformed)	2_136400058-136900058	EUR,AFR,EAS	3	2	0.978447	rs80327920	0.937997	136847680	NA,C,NA	NA,T,NA	NA,0.8903,NA	NA,-0.0305141,NA	NA,0.00685658,NA	NA,5.06683,NA	NA,-4.45033821526184,NA	CXCR4	rs80327920,rs74780052	0.937997,0.0384444	0.976441	1,1	|EpiMap=1,|EpiMap=1			0	0.512364	0.980845	0.497364	0.11303	0.121119	0.0167436	FALSE	FALSE	FALSE	FALSE	FALSE	FALSE	FALSE	FALSE	FALSE
WBC_Mean_INT	qt	Labs	Labs	white blood cell count (WBC, mean, inv-norm transformed)	2_143261959-143420408	EUR,AFR,EAS	1	3	0.937076	rs2035044	0.470397	143389589	T,T,T	C,C,C	0.6889,0.94175,0.7014	0.00681838,0.0485102,-0.0241873	0.00247422,0.00914878,0.0202203	2.23244,6.94191,0.635219	2.75576949503278,5.30236818461041,-1.19618897840289	KYNU	rs2035044,rs4662294,rs16857607	0.470397,0.431225,0.0955853	0.997207	1,1,1	|GTeX_Finemapped=1,|GTeX_Finemapped=1,|GTeX_Finemapped=1			0	0.979741	0.996218	0.479083	0.00048681	0.00693845	0.00116577	TRUE	TRUE	FALSE	TRUE	FALSE	FALSE	FALSE	TRUE	TRUE
WBC_Mean_INT	qt	Labs	Labs	white blood cell count (WBC, mean, inv-norm transformed)	2_143745800-143886819	EUR,AFR,EAS	1	1	1	rs74847330	0.999987	143831599	A,NA,A	G,NA,G	0.8777,NA,0.7579	0.0332661,NA,0.0278136	0.00349607,NA,0.0216029	20.7418,NA,0.703505	9.51528430494813,NA,1.28749380870161	ARHGAP15	rs74847330	0.999987	0.999987	1	|eQTLGen_Finemapped=1			0	1	0.5	0.554535	0.0464796	0.0730589	0.00109447	TRUE	FALSE	FALSE	FALSE	FALSE	FALSE	FALSE	TRUE	FALSE
WBC_Mean_INT	qt	Labs	Labs	white blood cell count (WBC, mean, inv-norm transformed)	2_143745800-143886819	EUR,AFR,EAS	2	4	0.992626	rs1579688	0.514059	143842922	G,G,G	A,A,A	0.8449,0.95915,0.7272	0.00453583,0.0455839,0.0146432	0.00316415,0.0108253,0.0207762	0.818976,4.5945,0.317916	1.43350662895248,4.21086713532188,0.704806461239303	ARHGAP15	rs1579688,rs6750969,rs6732786	0.514059,0.0797077,0.0780344	0.671801	1,1,1	|EpiMap=1,|ABC=1,|EpiMap=1|ABC=1	rs35055777	0.328198	0.328198	0.993723	1	0.422133	0.0464796	0.0730589	0.00109447	TRUE	TRUE	FALSE	TRUE	FALSE	FALSE	FALSE	TRUE	TRUE
WBC_Mean_INT	qt	Labs	Labs	white blood cell count (WBC, mean, inv-norm transformed)	2_160677375-160687313	EUR,AFR,EAS	1	1	1	rs2729708	1	160687313	G,A,G	A,G,A	0.672,0.7481,0.8105	-0.0246978,0.00604831,-0.0155351	0.00243975,0.00493611,0.0236121	23.3601,0.656679,0.291933	-10.1230863818014,1.22531912781522,-0.657929620829998	2025-03-07	rs2729708	1	1	1	|GTeX_Finemapped=1			0	1	0.523674	0.470429	6.4741e-09	6.4741e-09	1	TRUE	FALSE	FALSE	FALSE	FALSE	FALSE	FALSE	TRUE	FALSE
WBC_Mean_INT	qt	Labs	Labs	white blood cell count (WBC, mean, inv-norm transformed)	2_163110536-163237390	EUR,AFR,EAS	1	1	1	rs1990760	1	163124051	T,C,C	C,T,T	0.6054,0.8744,0.8135	-0.0207378,0.0222582,-0.019635	0.00234351,0.0064659,0.0237573	18.0541,3.23913,0.388774	-8.84903414109605,3.44239781004964,-0.826482807389729	IFIH1	rs1990760	1	1	1	|Exon=1			0	1	0.882362	0.429703	0.0611578	0.059199	0.0156462	TRUE	TRUE	FALSE	TRUE	FALSE	FALSE	FALSE	TRUE	TRUE
WBC_Mean_INT	qt	Labs	Labs	white blood cell count (WBC, mean, inv-norm transformed)	2_16605751-16706084	EUR,AFR,EAS	1	4	0.822432	rs7605021	0.494954	16664068	C,C,G	G,G,C	0.6968,0.8177,0.7946	-0.0163491,0.00817288,-0.0397374	0.002492,0.00554995,0.0229056	10.271,0.85122,1.08213	-6.56063402889246,1.47260425769602,-1.73483340318525	MYCNOS	rs7605021,rs2340761,rs6753768,rs4645016	0.494954,0.295257,0.144095,0.0317586	0.966065	0.5,0.5,1,0.5	|ABC=0.500,|ABC=0.500,|ABC=1,|ABC=0.500			0	1	0.459334	0.537149	0.0572409	0.0113088	3.74272e-05	TRUE	FALSE	FALSE	FALSE	FALSE	FALSE	FALSE	TRUE	FALSE
WBC_Mean_INT	qt	Labs	Labs	white blood cell count (WBC, mean, inv-norm transformed)	2_169688747-169737851	EUR,AFR,EAS	1	1	1	rs566465	0.98226	169705104	A,A,T	T,T,A	0.5219,0.7852,0.6706	0.0203653,0.0165212,-0.036958	0.00229305,0.00521761,0.0196889	18.1801,2.81156,1.21821	8.88131527877717,3.16643060711705,-1.87709826348856	SPC25	rs566465	0.98226	0.98226	1	|GTeX_Finemapped=1|eQTLGen_Finemapped=1			0	1	0.996289	0.622556	0.0955376	0.0155995	0.0283162	TRUE	TRUE	FALSE	TRUE	FALSE	FALSE	FALSE	TRUE	TRUE
WBC_Mean_INT	qt	Labs	Labs	white blood cell count (WBC, mean, inv-norm transformed)	2_177486422-177548513	EUR,AFR,EAS	1	1	1	rs11682857	0.998195	177538424	C,G,NA	G,C,NA	0.8608,0.5166,NA	-0.022416,-0.00104103,NA	0.00330899,0.00428794,NA	10.903,0.092495,NA	-6.77427251215628,-0.242780915777739,NA	LINC01116	rs11682857	0.998195	0.998195	1	|GTeX_Finemapped=1			0	0.999999	0.234658	0.499985	0.0770218	0.00849744	0.0443055	TRUE	FALSE	FALSE	FALSE	FALSE	FALSE	FALSE	TRUE	FALSE
WBC_Mean_INT	qt	Labs	Labs	white blood cell count (WBC, mean, inv-norm transformed)	2_182308352-182334753	EUR,AFR,EAS	1	1	1	rs1375493	0.996597	182323766	A,A,G	G,G,A	0.5378,0.6029,0.6339	0.0468903,0.0255438,-0.0332741	0.00229742,0.00437932,0.019209	91.8651,8.26363,1.07969	20.4099816315693,5.8328233607044,-1.73221406632308	ITGA4	rs1375493	0.996597	0.996597	0.813	|Promoter=1|GTeX_Finemapped=1|ABC=1			0	1	1	0.231596	0.0447951	0.0109562	0.113726	TRUE	TRUE	FALSE	TRUE	FALSE	FALSE	FALSE	TRUE	TRUE
WBC_Mean_INT	qt	Labs	Labs	white blood cell count (WBC, mean, inv-norm transformed)	2_182308352-182334753	EUR,AFR,EAS	2	1	1	rs13384671	0.996557	182311594	A,A,A	G,G,G	0.659,0.7973,0.5228	0.0417075,0.0210491,0.0590883	0.00241627,0.00533017,0.0185267	66.0344,4.10533,2.84592	17.2611090647982,3.94904852940901,3.18935914113145	ITGA4	rs13384671	0.996557	0.996557	1	|ABC=1			0	0.999987	0.963647	0.961364	0.0447951	0.0109562	0.113726	TRUE	TRUE	FALSE	TRUE	FALSE	FALSE	FALSE	TRUE	TRUE
WBC_Mean_INT	qt	Labs	Labs	white blood cell count (WBC, mean, inv-norm transformed)	2_192514856-192613899	EUR,AFR,EAS	1	9	0.867695	rs12997100	0.62269	192522423	T,T,T	C,C,C	0.94135,0.525,0.93056	-0.0324698,-0.0138092,-0.101248	0.0048748,0.00429094,0.0364031	10.5647,2.88945,2.26646	-6.66074505620743,-3.21822258060006,-2.7813015924468	NABP1	rs12997100,rs12996017,rs13013264,rs116199037,rs73981862,rs56698420,rs73981867,rs12992957,rs34053714	0.62269,0.0629486,0.0597561,0.0589938,0.0482008,0.0348018,0.0348018,0.0267044,0.0170811	0.965978	1,0.99,1,1,1,1,1,1,1	|ABC=1,|Exon=1,|EpiMap=1|ABC=1,|EpiMap=1,|ABC=1,|EpiMap=1|ABC=1,|EpiMap=1|ABC=1,|Promoter=1|ABC=1,|Exon=1|EpiMap=1|ABC=1			0	1	0.760542	0.890326	0.0882114	0.0226204	0.0101386	TRUE	FALSE	TRUE	FALSE	TRUE	FALSE	FALSE	TRUE	TRUE
WBC_Mean_INT	qt	Labs	Labs	white blood cell count (WBC, mean, inv-norm transformed)	2_198428060-198954831	EUR,AFR,EAS	1	12	0.901741	rs190717523	0.328028	198620660	C,C,NA	G,G,NA	0.8121,0.990923,NA	0.0265457,0.0256207,NA	0.00293223,0.0225937,NA	18.857,0.590396,NA	9.05307564549848,1.13397540022219,NA	BOLL	rs190717523,rs185262712,rs77029420,rs73054817	0.328028,0.325507,0.0164766,0.00864337	0.678655	1,1,0.99,1	|Exon=1,|Exon=1,|Exon=1|Cicero=1,|Exon=1	rs1030796,rs16823385,rs2164070,rs2228135,rs57265854,rs57603546,rs6707521,rs73054808	0.0081261,0.0126516,0.0344569,0.0149862,0.0718405,0.0887742,0.00540517,0.0351477	0.271388	1	0.38855	0.42588	0.0461392	0.0437068	0.00330343	TRUE	FALSE	FALSE	FALSE	FALSE	FALSE	FALSE	TRUE	FALSE
WBC_Mean_INT	qt	Labs	Labs	white blood cell count (WBC, mean, inv-norm transformed)	2_200321050-200487885	EUR,AFR,EAS	1	4	1	rs6742907	0.291164	200455180	A,A,A	C,C,C	0.8111,0.93192,0.5208	-0.0249935,-0.0197809,-0.0277799	0.00292626,0.00850707,0.0185234	16.8763,1.69768,0.873908	-8.53516092213269,-2.31941470759723,-1.46359456454868	SATB2	rs4675716,rs6725254,rs1823490	0.273688,0.273688,0.157948	0.705324	1,1,1	|Cicero=1,|Cicero=1,|Cicero=1	rs6742907	0.291164	0.291164	1	0.514539	0.312208	0.116122	0.0108187	0.000705104	FALSE	FALSE	FALSE	FALSE	FALSE	FALSE	FALSE	FALSE	FALSE
WBC_Mean_INT	qt	Labs	Labs	white blood cell count (WBC, mean, inv-norm transformed)	2_202122995-202204741	EUR,AFR,EAS	1	15	0.961166	rs2349070	0.107718	202130308	C,C,C	A,A,A	0.7266,0.7958,0.7004	0.0172257,0.00431285,-0.013387	0.00256992,0.00531556,0.0202009	10.6894,0.379701,0.294539	6.70281565184909,0.811363243007322,-0.66269324634051	CASP8	rs2349070,rs6435074,rs1861270,rs6735656,rs10931936,rs6754084,rs9677180,rs2080303,rs6719014,rs7582362,rs6743068,rs6714430,rs1830298,rs3769818	0.107718,0.097813,0.0934561,0.0737973,0.0733803,0.067847,0.0613218,0.0542299,0.053999,0.05383,0.0517069,0.0498845,0.048132,0.0415124	0.928628	1,1,1,1,0.798,0.985,1,1,1,1,1,1,1,1	|GTeX_Finemapped=1|eQTLGen_Finemapped=1,|GTeX_Finemapped=1|eQTLGen_Finemapped=1,|Promoter=1|GTeX_Finemapped=1|eQTLGen_Finemapped=1|ABC=1,|Promoter=1|GTeX_Finemapped=1|eQTLGen_Finemapped=1,|GTeX_Finemapped=1,|Promoter=1|GTeX_Finemapped=1|eQTLGen_Finemapped=1,|GTeX_Finemapped=1,|GTeX_Finemapped=1,|GTeX_Finemapped=1,|GTeX_Finemapped=1,|GTeX_Finemapped=1,|GTeX_Finemapped=1,|GTeX_Finemapped=1,|GTeX_Finemapped=1	rs700635	0.0549738	0.0549738	1	0.32283	0.413848	0.00770266	0.00489961	0.0140431	TRUE	FALSE	FALSE	FALSE	FALSE	FALSE	FALSE	TRUE	FALSE
WBC_Mean_INT	qt	Labs	Labs	white blood cell count (WBC, mean, inv-norm transformed)	2_203226371-203627887	EUR,AFR,EAS	1	9	0.979223	rs72926957	0.182409	203487023	G,G,G	C,C,C	0.6948,0.6657,0.94841	0.0202192,0.0139957,0.000512401	0.00248739,0.00454226,0.0418345	15.3625,2.6858,0.004265	8.12868106730348,3.08121948105128,0.0122482878963535	FAM117B	rs72926957,rs56003568,rs10208580,rs10189685,rs72926952,rs1544913,rs1971740,rs1971739,rs182472492	0.182409,0.139439,0.13392,0.126838,0.115329,0.113626,0.113626,0.0161156,0.0139119	0.955214	1,1,1,1,1,1,1,1,1	|GTeX_Finemapped=1,|GTeX_Finemapped=1|eQTLGen_Finemapped=1,|GTeX_Finemapped=1|eQTLGen_Finemapped=1,|GTeX_Finemapped=1|eQTLGen_Finemapped=1,|GTeX_Finemapped=1|eQTLGen_Finemapped=1,|GTeX_Finemapped=1|eQTLGen_Finemapped=1,|GTeX_Finemapped=1,|GTeX_Finemapped=1,|ABC=1			0	1	0.861271	0.31159	0.0858179	0.0730659	0.040155	TRUE	TRUE	FALSE	TRUE	FALSE	FALSE	FALSE	TRUE	TRUE
WBC_Mean_INT	qt	Labs	Labs	white blood cell count (WBC, mean, inv-norm transformed)	2_203226371-203627887	EUR,AFR,EAS	2	11	0.987443	rs6747756	0.180801	203315612	T,C,T	C,T,C	0.7396,0.5545,0.872	-0.0160332,-0.00664565,-0.0233778	0.00261004,0.00431126,0.0276983	9.09136,0.909374,0.399396	-6.02257043730222,-0.915927503394058,-1.30834781446331	BMPR2	rs6435156,rs67714233,rs2056145,rs6435150,rs12693971,rs78014510,rs6738541,rs12693968	0.129474,0.107321,0.0946021,0.0780813,0.0672324,0.0608828,0.0459783,0.0388968	0.622469	1,1,1,1,1,1,1,1	|Exon=1|GTeX_Finemapped=1|eQTLGen_Finemapped=1,|GTeX_Finemapped=1|eQTLGen_Finemapped=1,|GTeX_Finemapped=1|eQTLGen_Finemapped=1,|GTeX_Finemapped=1|eQTLGen_Finemapped=1,|GTeX_Finemapped=1|eQTLGen_Finemapped=1,|eQTLGen_Finemapped=1,|eQTLGen_Finemapped=1,|GTeX_Finemapped=1	rs6435149,rs6747756,rs7589059	0.0743756,0.180801,0.0799776	0.335154	0.999916	0.331861	0.398989	0.0858179	0.0730659	0.040155	TRUE	FALSE	FALSE	FALSE	FALSE	FALSE	FALSE	TRUE	FALSE
WBC_Mean_INT	qt	Labs	Labs	white blood cell count (WBC, mean, inv-norm transformed)	2_216236532-216277131	EUR,AFR,EAS	1	1	1	rs35343655	0.999958	216251697	G,G,A	A,A,G	0.7485,0.7655,0.7669	0.0184284,-0.00150963,0.033669	0.00263998,0.00505749,0.0218864	11.5315,0.116154,0.906707	6.98050742808658,-0.298493916942989,1.53835258425323	FN1	rs35343655	0.999958	0.999958	1	|Exon=1			0	1	0.416238	0.55473	0.0576264	0.0346706	0.16495	TRUE	FALSE	FALSE	FALSE	FALSE	FALSE	FALSE	TRUE	FALSE
WBC_Mean_INT	qt	Labs	Labs	white blood cell count (WBC, mean, inv-norm transformed)	2_218974679-219137341	EUR,AFR,EAS	1	1	1	rs111813332	1	219012052	T,NA,NA	A,NA,NA	0.991054,NA,NA	0.130847,NA,NA	0.0121647,NA,NA	26.2566,NA,NA	10.7562866326338,NA,NA	CXCR2	rs111813332	1	1	1	|EpiMap=1			0	1	0.5	0.5	0.0696363	0.039843	0.0110542	TRUE	FALSE	FALSE	FALSE	FALSE	FALSE	FALSE	TRUE	FALSE
WBC_Mean_INT	qt	Labs	Labs	white blood cell count (WBC, mean, inv-norm transformed)	2_218974679-219137341	EUR,AFR,EAS	2	5	0.980232	rs12612675	0.512141	219133137	A,A,A	G,G,G	0.6312,0.8011,0.623	0.0106714,0.0208077,0.0373564	0.00237404,0.00536807,0.0190942	5.15769,3.97427,1.29744	4.49503799430507,3.87619759056793,1.95642655885033	TMBIM1	rs12612675,rs4674276	0.512141,0.021883	0.534024	1,0.789	|GTeX_Finemapped=1|eQTLGen_Finemapped=1,|GTeX_Finemapped=1	rs1877714,rs4674277,rs4674279	0.0227397,0.021883,0.384944	0.429567	0.999944	0.950598	0.662449	0.0696363	0.039843	0.0110542	TRUE	TRUE	FALSE	TRUE	FALSE	FALSE	FALSE	TRUE	TRUE
WBC_Mean_INT	qt	Labs	Labs	white blood cell count (WBC, mean, inv-norm transformed)	2_218974679-219137341	EUR,AFR,EAS	3	1	1	rs114050631	0.999898	219020958	C,NA,NA	T,NA,NA	0.98907,NA,NA	0.0661646,NA,NA	0.0110165,NA,NA	8.7208,NA,NA	6.00595470430718,NA,NA	CXCR1	rs114050631	0.999898	0.999898	1	|ABC=1			0	0.999803	0.499962	0.49999	0.0696363	0.039843	0.0110542	TRUE	FALSE	FALSE	FALSE	FALSE	FALSE	FALSE	TRUE	FALSE
WBC_Mean_INT	qt	Labs	Labs	white blood cell count (WBC, mean, inv-norm transformed)	2_225727663-225811592	EUR,AFR,EAS	1	17	0.962467	rs2055711	0.410424	225767821	C,A,C	A,C,A	0.8549,0.739,0.94841	0.0244166,-0.0022989,-0.018681	0.00325218,0.00487906,0.0418345	13.2208,0.195509,0.183624	7.50776402290156,-0.471176825044168,-0.44654531546929	DOCK10	rs2055711,rs57868885,rs2304334,rs2304336,rs10197805,rs6757927,rs6722373,rs6712372,rs6751295,rs10206184,rs6750856,rs6712360,rs10498169,rs10168795,rs2055710,rs13388622,rs10202066	0.410424,0.174652,0.0302748,0.0294922,0.0294228,0.0280252,0.0274642,0.0271454,0.0270131,0.0269817,0.0265667,0.026269,0.0230746,0.0223509,0.0187189,0.0181319,0.0173976	0.963405	1,1,1,1,1,1,1,1,1,1,1,1,1,1,1,1,1	|eQTLGen_Finemapped=1,|GTeX_Finemapped=1,|Promoter=1|GTeX_Finemapped=1|eQTLGen_Finemapped=1|EpiMap=1|ABC=1,|Exon=1|GTeX_Finemapped=1|eQTLGen_Finemapped=1|EpiMap=1,|Promoter=1|GTeX_Finemapped=1|eQTLGen_Finemapped=1|EpiMap=1,|GTeX_Finemapped=1,|GTeX_Finemapped=1|eQTLGen_Finemapped=1,|GTeX_Finemapped=1,|GTeX_Finemapped=1|eQTLGen_Finemapped=1,|GTeX_Finemapped=1|eQTLGen_Finemapped=1|EpiMap=1,|GTeX_Finemapped=1|eQTLGen_Finemapped=1|EpiMap=1,|GTeX_Finemapped=1|eQTLGen_Finemapped=1,|GTeX_Finemapped=1|eQTLGen_Finemapped=1|EpiMap=1,|eQTLGen_Finemapped=1,|EpiMap=1,|eQTLGen_Finemapped=1,|eQTLGen_Finemapped=1			0	0.999994	0.394689	0.289217	0.0137668	0.00209254	0.00594022	TRUE	FALSE	FALSE	FALSE	FALSE	FALSE	FALSE	TRUE	FALSE
WBC_Mean_INT	qt	Labs	Labs	white blood cell count (WBC, mean, inv-norm transformed)	2_225727663-225811592	EUR,AFR,EAS	2	1	1	rs188601281	0.995106	225804746	G,NA,NA	A,NA,NA	0.993042,NA,NA	-0.0679327,NA,NA	0.0137797,NA,NA	6.08476,NA,NA	-4.92991139139459,NA,NA	DOCK10	rs188601281	0.995106	0.995106	1	|EpiMap=1			0	0.978355	0.495774	0.498552	0.0137668	0.00209254	0.00594022	TRUE	FALSE	FALSE	FALSE	FALSE	FALSE	FALSE	TRUE	FALSE
WBC_Mean_INT	qt	Labs	Labs	white blood cell count (WBC, mean, inv-norm transformed)	2_227249802-227344207	EUR,AFR,EAS	1	1	1	rs12694698	0.995675	227296072	G,G,G	A,A,A	0.666,0.5371,0.98611	-0.0234124,0.0024342,-0.0934888	0.0024286,0.00429742,0.0790682	21.2674,0.243289,0.625152	-9.64028658486371,0.566432882985605,-1.1823817919214	IRS1	rs12694698	0.995675	0.995675	1	|ABC=1			0	1	0.420837	0.487882	0.0135442	0.0339414	0.0210101	TRUE	FALSE	FALSE	FALSE	FALSE	FALSE	FALSE	TRUE	FALSE
WBC_Mean_INT	qt	Labs	Labs	white blood cell count (WBC, mean, inv-norm transformed)	2_232555613-232584807	EUR,AFR,EAS	1	4	0.984334	rs67402940	0.308841	232566499	T,C,T	C,T,C	0.7724,0.6354,0.8204	0.025293,-0.0138319,-0.0480335	0.00273186,0.00445192,0.0241074	19.6834,2.72348,1.33425	9.28510099540136,-2.88687041910487,-2.08283863779973	PDE6D	rs11686900,rs10195854	0.28434,0.218009	0.502349	1,1	|GTeX_Finemapped=1,|GTeX_Finemapped=1	rs6737601,rs67402940	0.160587,0.308841	0.469428	1	0.476026	0.623064	0.0875612	0.00747738	0.00229304	TRUE	FALSE	FALSE	FALSE	FALSE	FALSE	FALSE	TRUE	FALSE
WBC_Mean_INT	qt	Labs	Labs	white blood cell count (WBC, mean, inv-norm transformed)	2_237754765-237814176	EUR,AFR,EAS	1	1	1	rs2568569	0.986597	237796392	G,G,G	A,A,A	0.7555,0.92663,0.8452	0.0281774,0.0371181,0.0112017	0.00266507,0.00821801,0.0255829	25.3999,5.20192,0.179477	10.572855497229,4.51667739513581,0.437858882300287	IQCA1	rs2568569	0.986597	0.986597	0.817	|GTeX_Finemapped=1|ABC=1			0	1	0.999341	0.423678	0.0244672	0.00148276	0.00253885	TRUE	TRUE	FALSE	TRUE	FALSE	FALSE	FALSE	TRUE	TRUE
WBC_Mean_INT	qt	Labs	Labs	white blood cell count (WBC, mean, inv-norm transformed)	2_237754765-237814176	EUR,AFR,EAS	2	1	1	rs79046594	0.969093	237798491	T,T,NA	C,C,NA	0.90258,0.994705,NA	0.0316537,0.0410354,NA	0.00386277,0.0295256,NA	15.5994,0.783616,NA	8.19455986248211,1.38982442355109,NA	ACKR3	rs79046594	0.969093	0.969093	1	|GTeX_Finemapped=1			0	0.942311	0.187883	0.496498	0.0244672	0.00148276	0.00253885	TRUE	FALSE	FALSE	FALSE	FALSE	FALSE	FALSE	TRUE	FALSE
WBC_Mean_INT	qt	Labs	Labs	white blood cell count (WBC, mean, inv-norm transformed)	2_23890913-24257682	EUR,AFR,EAS	1	28	0.947273	rs201165754	0.0973745	24144101	C,C,C	A,A,A	0.8419,0.91982,0.94147	-0.026906,-0.00598064,0.000989968	0.00313957,0.00789032,0.0394206	16.9849,0.348269,0.0087895	-8.56996340263157,-0.75797179328595,0.0251129612436137	ATAD2B	rs201165754,rs61739076,rs141663745,rs963725,rs6710426,rs72796343,rs17711825,rs112313489,rs113530757,rs72796329,rs72796337,rs72796339,rs56104215,rs72796327,rs138413889	0.0973745,0.0471398,0.0450579,0.0427366,0.0415549,0.0403313,0.0366344,0.0363091,0.0337125,0.0337125,0.0337125,0.0337125,0.0323919,0.0212849,0.0135207	0.589186	1,0.502,1,1,1,1,1,1,1,1,1,1,1,1,1	|ABC=1,|Exon=1|ABC=1,|GTeX_Finemapped=1,|Cicero=1,|GTeX_Finemapped=1,|ABC=1,|GTeX_Finemapped=1,|GTeX_Finemapped=1,|ABC=1,|ABC=1,|ABC=1,|ABC=1,|GTeX_Finemapped=1,|EpiMap=1|ABC=1,|ABC=1	rs11553491,rs12616768,rs12616899,rs17762609,rs55982282,rs56339200,rs72781665,rs72781667,rs72781675,rs72782137,rs72782138,rs72786298,rs74704838	0.0285397,0.0212609,0.0413662,0.0142165,0.0252005,0.0373759,0.0276777,0.0299191,0.0276983,0.015861,0.0156335,0.0134215,0.0633851	0.361556	1	0.332165	0.370465	0.0814394	0.0133036	0.0188791	TRUE	FALSE	FALSE	FALSE	FALSE	FALSE	FALSE	TRUE	FALSE
WBC_Mean_INT	qt	Labs	Labs	white blood cell count (WBC, mean, inv-norm transformed)	2_242255378-242445040	EUR,AFR,EAS	1	9	0.974334	rs2279845	0.17399	242440663	G,G,G	A,A,A	0.6153,0.6225,0.751	-0.0204691,-0.0158716,-0.00361305	0.0023543,0.00442029,0.0213991	17.4573,3.48162,0.0625214	-8.69434651488765,-3.5906241445697,-0.168841212948208	STK25	rs2279845,rs905660,rs2271030,rs740313,rs11684339,rs2279846	0.17399,0.15599,0.107578,0.091992,0.0878319,0.0651045	0.682486	1,1,1,1,1,1	|Promoter=1|ABC=1,|EpiMap=1|ABC=1,|Exon=1,|ABC=1,|ABC=1,|Promoter=1|ABC=1	rs6707883,rs7607425,rs905661	0.101318,0.0602706,0.127453	0.289042	1	0.979006	0.354184	0.0196844	0.0147848	0.00712733	TRUE	TRUE	FALSE	TRUE	FALSE	FALSE	FALSE	TRUE	TRUE
WBC_Mean_INT	qt	Labs	Labs	white blood cell count (WBC, mean, inv-norm transformed)	2_25488819-25506107	EUR,AFR,EAS	1	1	1	rs7578575	0.96723	25488819	T,T,T	A,A,A	0.671,0.7882,0.7302	-0.025025,-0.00155574,-0.00680952	0.00243785,0.00524442,0.0208485	23.9951,0.115354,0.128453	-10.2651926902804,-0.296646721658448,-0.32661918123606	ADCY3	rs7578575	0.96723	0.96723	1	|GTeX_Finemapped=1			0	1	0.27644	0.459622	0.00701656	0.00339555	0.00225345	TRUE	FALSE	FALSE	FALSE	FALSE	FALSE	FALSE	TRUE	FALSE
WBC_Mean_INT	qt	Labs	Labs	white blood cell count (WBC, mean, inv-norm transformed)	2_25488819-25506107	EUR,AFR,EAS	2	1	1	rs55896493	0.99429	25498565	C,C,NA	G,G,NA	0.92942,0.993192,NA	-0.0334737,-0.0195378,NA	0.00447218,0.0260587,NA	13.145,0.34352,NA	-7.48487314911296,-0.749761116249084,NA	DNMT3A	rs55896493	0.99429	0.99429	0.655	|EpiMap=1			0	0.985182	0.315649	0.49967	0.00701656	0.00339555	0.00225345	TRUE	FALSE	FALSE	FALSE	FALSE	FALSE	FALSE	TRUE	FALSE
WBC_Mean_INT	qt	Labs	Labs	white blood cell count (WBC, mean, inv-norm transformed)	2_26741396-26770593	EUR,AFR,EAS	1	10	0.878832	rs4665871	0.171218	26755551	A,G,A	G,A,G	0.5358,0.7799,0.8294	-0.0162662,0.00487236,-0.0041255	0.00229674,0.00517189,0.0246005	11.8483,0.460736,0.0620713	-7.02372100102189,-1.09607601279729,0.199257098182789	SLC35F6	rs2037459,rs884836,rs939811,rs4665873	0.102777,0.0986729,0.0985408,0.0980571	0.398048	1,1,1,1	|EpiMap=1,|EpiMap=1,|EpiMap=1,|EpiMap=1	rs10173374,rs13011610,rs13030516,rs1522098,rs4665869,rs4665871	0.0200861,0.0262862,0.106647,0.0869693,0.157571,0.171218	0.568778	1	0.337657	0.321197	0.16926	0.000701806	0.00827444	FALSE	FALSE	FALSE	FALSE	FALSE	FALSE	FALSE	FALSE	FALSE
WBC_Mean_INT	qt	Labs	Labs	white blood cell count (WBC, mean, inv-norm transformed)	2_27598097-27752871	EUR,AFR,EAS	1	1	1	rs1260326	0.987797	27730940	C,C,C	T,T,T	0.5895,0.9062,0.5188	-0.0227363,-0.029528,-0.0550149	0.00232845,0.00734963,0.0185205	21.7963,4.23069,2.52676	-9.76456440980051,-4.01761721338353,-2.9704867579169	GCKR	rs1260326	0.987797	0.987797	0.931	|Exon=1|EpiMap=1			0	1	0.992677	0.955274	0.0112648	0.120281	0.00110202	TRUE	FALSE	TRUE	FALSE	TRUE	FALSE	FALSE	TRUE	TRUE
WBC_Mean_INT	qt	Labs	Labs	white blood cell count (WBC, mean, inv-norm transformed)	2_30465122-30492116	EUR,AFR,EAS	1	24	0.94839	rs59693338	0.0936819	30473177	T,T,T	C,C,C	0.841,0.7209,0.8462	0.0209693,-0.00190862,-0.02672	0.00313234,0.00477707,0.0256508	10.6645,0.161468,0.526427	6.69445207097569,-0.399537791993837,-1.04168291047453	LBH	rs59693338,rs906867,rs73925103,rs72787719,rs4952115,rs17321999,rs906865,rs6548005,rs6708792,rs13389106,rs13386353,rs72787716,rs13386455,rs1001204,rs6732241,rs9309678,rs7604484,rs111597890,rs72787721,rs10171305,rs150837194,rs72787724,rs10171296,rs72787722	0.0936819,0.0665349,0.0653961,0.0647145,0.0624317,0.0595311,0.0591753,0.053393,0.0524178,0.0496463,0.0484057,0.0408928,0.0401274,0.0273828,0.0225476,0.0225007,0.0216225,0.0200051,0.0179013,0.0160393,0.0160097,0.015133,0.0114786,0.011112	0.958081	1,1,1,1,1,1,1,0.904,1,0.982,0.982,1,0.982,1,1,1,1,1,1,0.825,1,1,0.825,1	|GTeX_Finemapped=1|EpiMap=1,|GTeX_Finemapped=1|Cicero=1,|GTeX_Finemapped=1,|GTeX_Finemapped=1|EpiMap=1,|EpiMap=1|Cicero=1,|EpiMap=1,|EpiMap=1,|GTeX_Finemapped=1|EpiMap=1,|EpiMap=1,|Exon=1|GTeX_Finemapped=1|EpiMap=1,|Exon=1|GTeX_Finemapped=1|EpiMap=1,|EpiMap=1,|Exon=1|GTeX_Finemapped=1|EpiMap=1,|GTeX_Finemapped=1|Cicero=1,|EpiMap=1,|GTeX_Finemapped=1,|GTeX_Finemapped=1|EpiMap=1,|GTeX_Finemapped=1|EpiMap=1,|ABC=1|Cicero=1,|GTeX_Finemapped=1|EpiMap=1,|GTeX_Finemapped=1,|GTeX_Finemapped=1|EpiMap=1,|GTeX_Finemapped=1|EpiMap=1,|GTeX_Finemapped=1|ABC=1			0	1	0.32523	0.335772	0.074328	0.0123419	0.0381244	TRUE	FALSE	FALSE	FALSE	FALSE	FALSE	FALSE	TRUE	FALSE
WBC_Mean_INT	qt	Labs	Labs	white blood cell count (WBC, mean, inv-norm transformed)	2_37419676-37570677	EUR,AFR,EAS	1	41	0.640139	rs2372887	0.0689238	37457012	T,T,T	A,A,A	0.92048,0.93192,0.6528	-0.0345852,-0.0074841,0.0139706	0.00423371,0.00850707,0.0194373	15.5074,0.421367,0.325787	-7.42283494358769,NA,NA	PRKD3	rs80121080,rs112750723,rs77389198,rs74446029,rs75896347,rs78265128,rs1160516,rs3770761,rs76611750,rs13421912,rs28698067,rs2192945,rs9309005,rs9309006,rs111348973,rs11896614,rs6752475,rs17410072,rs78363830,rs112068596,rs13399143,rs2110966,rs2110967,rs1017159,rs11890709	0.0498071,0.0426323,0.0426323,0.0259169,0.0240821,0.0234066,0.0231517,0.0231517,0.0231517,0.0231493,0.0231215,0.021717,0.0215858,0.0215858,0.0215193,0.01796,0.017446,0.0172137,0.0172137,0.0171695,0.0164404,0.0156126,0.0156126,0.0156118,0.0156118	0.576503	1,0.98,1,1,1,1,1,1,1,1,1,1,1,1,1,1,1,1,1,0.99,1,1,1,1,1	|ABC=1,|Promoter=1,|ABC=1,|Exon=1,|ABC=1,|Promoter=1,|Promoter=1,|Exon=1,|Promoter=1,|Promoter=1,|Exon=1,|ABC=1,|ABC=1,|ABC=1,|Promoter=1,|Exon=1,|Promoter=1,|Exon=1,|Exon=1,|Promoter=1,|ABC=1,|ABC=1,|ABC=1,|Promoter=1|ABC=1,|Promoter=1	rs10170761,rs13426239,rs17020344,rs2287091,rs2372887,rs4398251,rs4569456,rs4670682,rs6726768,rs6727253,rs6733861,rs74699275,rs7556959,rs75741691,rs78264084,rs80283999	0.0118981,0.0168656,0.0471594,0.0205661,0.0689238,0.0139304,0.0139304,0.0213257,0.0156151,0.016429,0.0156151,0.0119753,0.0231643,0.0257945,0.0304093,0.0210788	0.374681	0.999993	0.358776	0.424447	0.0931051	0.0159683	0.0117818	TRUE	FALSE	FALSE	FALSE	FALSE	FALSE	FALSE	TRUE	FALSE
WBC_Mean_INT	qt	Labs	Labs	white blood cell count (WBC, mean, inv-norm transformed)	2_38940186-39064423	EUR,AFR,EAS	1	3	0.869974	rs72797362	0.663969	39055337	G,G,G	A,A,A	0.9006,0.8865,0.992063	0.025926,0.0108466,-0.119526	0.00382831,0.00675525,0.104284	10.8967,0.965175,0.599066	6.77217884654064,1.60565486103401,-1.14615856699014	GEMIN6	rs72797362,rs140059191,rs72797312	0.663969,0.267092,0.0655417	0.996603	1,1,1	|EpiMap=1|ABC=1,|ABC=1,|EpiMap=1|ABC=1			0	1	0.362038	0.400652	0.110432	0.0269097	0.0139671	FALSE	FALSE	FALSE	FALSE	FALSE	FALSE	FALSE	FALSE	FALSE
WBC_Mean_INT	qt	Labs	Labs	white blood cell count (WBC, mean, inv-norm transformed)	2_54743460-54963264	EUR,AFR,EAS	1	2	1	rs72804694	0.541056	54743460	G,G,G	A,A,A	0.8996,0.990923,0.6885	-0.0323815,-0.0382065,-0.0548105	0.00381131,0.0225937,0.0199818	16.7078,1.04176,2.21555	-8.49616011292705,-1.6910244891275,-2.74302114924581	SPTBN1	rs72804694,rs75475627	0.541056,0.458817	0.999873	1,0.882	|GTeX_Finemapped=1|eQTLGen_Finemapped=1,|GTeX_Finemapped=1			0	1	0.725518	0.377159	0.0656122	0.0588283	0.0266442	TRUE	FALSE	FALSE	FALSE	FALSE	FALSE	FALSE	TRUE	FALSE
WBC_Mean_INT	qt	Labs	Labs	white blood cell count (WBC, mean, inv-norm transformed)	2_54743460-54963264	EUR,AFR,EAS	2	16	0.548222	rs79138794	0.345009	54864836	NA,T,NA	NA,C,NA	NA,0.8971,NA	NA,0.0324105,NA	NA,0.00705263,NA	NA,5.36485,NA	NA,4.59551968556411,NA	SPTBN1	rs79138794,rs74392901,rs78071415,rs78891575,rs7570695,rs76819532,rs60293507	0.345009,0.0554011,0.0259873,0.0259738,0.0201407,0.0124637,0.00725964	0.492235	1,1,1,0.655,1,1,1	|Exon=1,|EpiMap=1,|EpiMap=1,|EpiMap=1,|EpiMap=1,|Exon=1,|Exon=1	rs111303515,rs113184619,rs113375784,rs41281495,rs55633042,rs57086836,rs61739882,rs78840889,rs79439975	0.0638557,0.155927,0.0187513,0.0071058,0.00905928,0.0240732,0.041143,0.113481,0.0313456	0.464742	0.418538	0.997404	0.498904	0.0656122	0.0588283	0.0266442	FALSE	TRUE	FALSE	FALSE	FALSE	FALSE	FALSE	TRUE	FALSE
WBC_Mean_INT	qt	Labs	Labs	white blood cell count (WBC, mean, inv-norm transformed)	2_58868909-59035386	EUR,AFR,EAS	1	1	1	rs17049709	0.999999	58958528	A,A,A	G,G,G	0.8748,0.792,0.8056	-0.0219116,0.00260588,-0.0256767	0.00346106,0.0052794,0.0233834	9.61304,0.206494,0.565155	-6.33089284785586,0.49359396901163,-1.09807384725917	FANCL	rs17049709	0.999999	0.999999	1	|ABC=1			0	1	0.412002	0.486257	6.4741e-09	0.252488	0.165062	TRUE	FALSE	FALSE	FALSE	FALSE	FALSE	FALSE	TRUE	FALSE
WBC_Mean_INT	qt	Labs	Labs	white blood cell count (WBC, mean, inv-norm transformed)	2_61348080-61716924	EUR,AFR,EAS	1	4	0.985902	rs12616433	0.362712	61696488	G,G,G	C,C,C	0.5,0.5582,0.748	0.027981,0.0117467,0.00653224	0.00229085,0.00431491,0.021314	33.5836,2.18831,0.11962	12.2142436213632,2.72235110349926,0.30647649432298	USP34	rs12616433,rs2084318,rs7584500,rs2950269	0.362712,0.301877,0.248307,0.0593938	0.97229	1,1,1,1	|ABC=1,|EpiMap=1|ABC=1,|ABC=1,|ABC=1			0	1	0.982348	0.369544	0.0168789	0.0464155	0.00797552	TRUE	TRUE	FALSE	TRUE	FALSE	FALSE	FALSE	TRUE	TRUE
WBC_Mean_INT	qt	Labs	Labs	white blood cell count (WBC, mean, inv-norm transformed)	2_61348080-61716924	EUR,AFR,EAS	2	3	1	rs191097186	0.408007	61606425	G,NA,NA	C,NA,NA	0.98907,NA,NA	0.0624187,NA,NA	0.0110165,NA,NA	7.835,NA,NA	5.66592838015704,NA,NA	XPO1	rs191097186,rs78079750,rs182431020	0.408007,0.32448,0.256438	0.988925	1,1,1	|GTeX_Finemapped=1,|GTeX_Finemapped=1,|GTeX_Finemapped=1			0	0.99216	0.501685	0.499488	0.0168789	0.0464155	0.00797552	TRUE	FALSE	FALSE	FALSE	FALSE	FALSE	FALSE	TRUE	FALSE
WBC_Mean_INT	qt	Labs	Labs	white blood cell count (WBC, mean, inv-norm transformed)	2_61348080-61716924	EUR,AFR,EAS	3	11	0.969148	rs2067548	0.301836	61515581	A,A,A	G,G,G	0.8608,0.8457,0.98313	0.0242911,-0.00746217,-0.0315624	0.00330899,0.00593182,0.0718543	12.6735,0.681112,0.180142	7.34094089132938,-1.25798995923679,-0.439255549076395	USP34	rs2067548,rs9967730,rs17008405,rs2067549,rs112834063,rs113854166,rs17006972,rs72886814,rs11897723,rs13388389	0.301836,0.194943,0.07237,0.0721902,0.0671033,0.0629782,0.0540911,0.0412439,0.0291305,0.0262916	0.922178	0.929,1,1,0.929,1,1,1,1,1,1	|eQTLGen_Finemapped=1,|eQTLGen_Finemapped=1,|Exon=1,|eQTLGen_Finemapped=1,|eQTLGen_Finemapped=1,|ABC=1,|eQTLGen_Finemapped=1,|eQTLGen_Finemapped=1,|eQTLGen_Finemapped=1,|Exon=1	rs76426372	0.0309884	0.0309884	1	0.821436	0.241911	0.0168789	0.0464155	0.00797552	TRUE	TRUE	FALSE	TRUE	FALSE	FALSE	FALSE	TRUE	TRUE
WBC_Mean_INT	qt	Labs	Labs	white blood cell count (WBC, mean, inv-norm transformed)	2_65559027-65684152	EUR,AFR,EAS	1	1	1	rs2661798	0.972446	65635688	A,A,A	T,T,T	0.5517,0.8956,0.7708	-0.0269879,-0.0317715,-0.0147679	0.00230319,0.00700764,0.022016	30.9848,5.23717,0.298984	-11.7176177388752,-4.53383735465863,-0.670780341569767	SPRED2	rs2661798	0.972446	0.972446	1	|ABC=1			0	1	0.998058	0.338358	0.14205	0.0626163	0.00642635	FALSE	TRUE	FALSE	FALSE	FALSE	FALSE	FALSE	TRUE	FALSE
WBC_Mean_INT	qt	Labs	Labs	white blood cell count (WBC, mean, inv-norm transformed)	2_65559027-65684152	EUR,AFR,EAS	2	1	1	rs148668414	0.974204	65571366	T,NA,NA	A,NA,NA	0.992048,NA,NA	-0.0627911,NA,NA	0.0128962,NA,NA	5.95007,NA,NA	-4.86896139948202,NA,NA	SPRED2	rs148668414	0.974204	0.974204	1	|Exon=1			0	0.945313	0.483782	0.495391	0.14205	0.0626163	0.00642635	FALSE	FALSE	FALSE	FALSE	FALSE	FALSE	FALSE	FALSE	FALSE
WBC_Mean_INT	qt	Labs	Labs	white blood cell count (WBC, mean, inv-norm transformed)	2_65559027-65684152	EUR,AFR,EAS	3	1	1	rs75972929	0.96923	65585264	C,NA,NA	A,NA,NA	0.97117,NA,NA	-0.0414967,NA,NA	0.00684536,NA,NA	8.87153,NA,NA	-6.06201865205044,NA,NA	SPRED2	rs75972929	0.96923	0.96923	1	|EpiMap=1|ABC=1			0	0.912814	0.473058	0.489185	0.14205	0.0626163	0.00642635	FALSE	FALSE	FALSE	FALSE	FALSE	FALSE	FALSE	FALSE	FALSE
WBC_Mean_INT	qt	Labs	Labs	white blood cell count (WBC, mean, inv-norm transformed)	2_65559027-65684152	EUR,AFR,EAS	4	24	0.803959	rs17534034	0.188128	65594196	G,G,NA	A,A,NA	0.841,0.97731,NA	0.0215837,-0.040344,NA	0.00313234,0.0143895,NA	11.2552,2.29655,NA	6.89059936022271,-2.80371103929949,NA	SPRED2	rs17534034,rs62139125,rs34928603,rs543109954,rs34820212,rs35974161,rs17535158,rs74625883,rs34720345,rs35153344,rs35493230,rs34004859,rs36044647,rs62141109,rs35162271,rs35910768,rs36188795,rs35662928,rs35520113,rs71424182,rs13029865,rs62141070	0.188128,0.0490175,0.0440004,0.0433473,0.0401099,0.0392363,0.0390764,0.0354261,0.032598,0.032598,0.032598,0.0316824,0.0316824,0.0316824,0.0297644,0.0296371,0.0295825,0.0294602,0.0267913,0.0267913,0.0243925,0.0238144	0.891417	1,1,1,1,1,1,1,1,1,1,1,1,1,1,1,1,1,1,1,1,1,1	|Promoter=1|ABC=1,|ABC=1,|Promoter=1|ABC=1,|EpiMap=1|ABC=1,|EpiMap=1|ABC=1,|EpiMap=1,|ABC=1,|ABC=1,|Promoter=1|ABC=1,|EpiMap=1,|Promoter=1|ABC=1|Cicero=1,|ABC=1,|ABC=1,|ABC=1,|ABC=1,|ABC=1,|ABC=1,|Promoter=1|ABC=1,|Promoter=1|ABC=1,|ABC=1,|ABC=1,|ABC=1	rs17534153,rs34073446	0.0508327,0.0297644	0.0805971	0.933416	0.554644	0.493475	0.14205	0.0626163	0.00642635	FALSE	FALSE	FALSE	FALSE	FALSE	FALSE	FALSE	FALSE	FALSE
WBC_Mean_INT	qt	Labs	Labs	white blood cell count (WBC, mean, inv-norm transformed)	2_68615546-68767611	EUR,AFR,EAS	1	1	1	rs34338164	1	68615546	A,NA,NA	C,NA,NA	0.99006,NA,NA	0.0941504,NA,NA	0.0115463,NA,NA	15.454,NA,NA	8.15416193932255,NA,NA	PLEK	rs34338164	1	1	1	|Exon=1|ABC=1			0	1	0.5	0.5	0.0541147	0.0498457	0.00662334	TRUE	FALSE	FALSE	FALSE	FALSE	FALSE	FALSE	TRUE	FALSE
WBC_Mean_INT	qt	Labs	Labs	white blood cell count (WBC, mean, inv-norm transformed)	3_107239783-107499990	EUR,AFR,EAS	1	3	1	rs6783198	0.564473	107369755	A,A,A	G,G,G	0.835,0.990923,0.994048	0.0218072,-0.013601,0.121725	0.00308589,0.0225937,0.120304	11.7996,0.261864,0.506362	7.06674573623817,-0.601981968424826,1.01181174358292	LINC00882	rs6783198	0.564473	0.564473	1	|ABC=1	rs62262006,rs9869574	0.258878,0.171241	0.430119	1	0.271688	0.395391	0.0104843	0.0210369	0.060034	TRUE	FALSE	FALSE	FALSE	FALSE	FALSE	FALSE	TRUE	FALSE
WBC_Mean_INT	qt	Labs	Labs	white blood cell count (WBC, mean, inv-norm transformed)	3_12235723-12370737	EUR,AFR,EAS	1	3	0.880347	rs56395424	0.704103	12235723	G,G,G	A,A,A	0.6869,0.97882,0.95437	0.0288409,0.0316617,-0.00159991	0.00246989,0.0148821,0.0443437	30.7769,1.47653,0.0126829	11.6769977610339,2.12750216703288,-0.0360797587932446	PPARG	rs56395424,rs6775191	0.704103,0.225692	0.929795	0.513,1	|ABC=1|Cicero=1,|EpiMap=1|ABC=1	rs13098031	0.0333484	0.0333484	1	0.663639	0.340752	0.101014	0.0770235	0.00258786	FALSE	FALSE	FALSE	FALSE	FALSE	FALSE	FALSE	FALSE	FALSE
WBC_Mean_INT	qt	Labs	Labs	white blood cell count (WBC, mean, inv-norm transformed)	3_12235723-12370737	EUR,AFR,EAS	2	1	1	rs310747	0.999999	12259545	G,T,G	T,G,T	0.6541,0.6513,0.7192	-0.0275543,0.0111612,0.0140455	0.00240807,0.00449638,0.0205917	29.5911,1.88421,0.305239	-11.4424829842986,2.48226350975674,0.682095213119849	SYN2	rs310747	0.999999	0.999999	1	|GTeX_Finemapped=1			0	1	0.950127	0.341281	0.101014	0.0770235	0.00258786	FALSE	TRUE	FALSE	FALSE	FALSE	FALSE	FALSE	TRUE	FALSE
WBC_Mean_INT	qt	Labs	Labs	white blood cell count (WBC, mean, inv-norm transformed)	3_12235723-12370737	EUR,AFR,EAS	3	1	1	rs17036143	0.960104	12294727	G,G,G	T,T,T	0.8757,0.96445,0.624	-0.0237516,-0.00413327,0.00591684	0.00347179,0.0115723,0.0191042	11.1054,0.142086,0.121031	-6.84131240656837,-0.357169274906458,0.309714094282933	PPARG	rs17036143	0.960104	0.960104	1	|EpiMap=1|ABC=1			0	0.998685	0.217313	0.34121	0.101014	0.0770235	0.00258786	FALSE	FALSE	FALSE	FALSE	FALSE	FALSE	FALSE	FALSE	FALSE
WBC_Mean_INT	qt	Labs	Labs	white blood cell count (WBC, mean, inv-norm transformed)	3_123155892-123195946	EUR,AFR,EAS	1	4	0.907655	rs62262433	0.756917	123167579	G,C,C	C,G,G	0.6431,0.789,0.6429	-0.0139748,0.017605,0.0293794	0.00239086,0.00525169,0.019313	8.29567,3.09606,0.8921	-5.84509339735493,3.35225422673463,1.52122404597939	ADCY5	rs62262433,rs9841477,rs9872683,rs4677896	0.756917,0.0902587,0.0588501,0.0497696	0.955795	1,1,1,1	|Exon=1|ABC=1,|EpiMap=1,|EpiMap=1,|EpiMap=1			0	0.999994	0.824194	0.511726	0.00870704	0.0239854	0.00170936	TRUE	TRUE	FALSE	TRUE	FALSE	FALSE	FALSE	TRUE	TRUE
WBC_Mean_INT	qt	Labs	Labs	white blood cell count (WBC, mean, inv-norm transformed)	3_128321226-128420557	EUR,AFR,EAS	1	6	0.952846	rs34198449	0.431217	128381270	G,G,G	A,A,A	0.7485,0.7254,0.90476	0.0412594,0.012483,-0.00373843	0.00263998,0.00480109,0.0315239	54.3331,2.03052,0.0430636	15.628679005144,2.60003457548182,-0.118590339393286	RPN1	rs34198449,rs11711038,rs150918492,rs12495411,rs6775011,rs71330000	0.431217,0.168767,0.134338,0.110439,0.0853409,0.0371576	0.96726	1,1,1,1,1,1	|GTeX_Finemapped=1,|GTeX_Finemapped=1|ABC=1,|GTeX_Finemapped=1,|GTeX_Finemapped=1,|GTeX_Finemapped=1,|GTeX_Finemapped=1|eQTLGen_Finemapped=1			0	1	0.26084	0.337673	0.0418953	0.00301233	0.00399174	TRUE	FALSE	FALSE	FALSE	FALSE	FALSE	FALSE	TRUE	FALSE
WBC_Mean_INT	qt	Labs	Labs	white blood cell count (WBC, mean, inv-norm transformed)	3_128321226-128420557	EUR,AFR,EAS	2	3	0.963177	rs62270771	0.805896	128330269	A,NA,NA	T,NA,NA	0.97316,NA,NA	0.0651054,NA,NA	0.00708733,NA,NA	19.3903,NA,NA	9.18616742835454,NA,NA	GATA2	rs62270771	0.805896	0.805896	1	|EpiMap=1	rs62270812,rs73196907	0.0341581,0.118566	0.152724	1	0.5	0.5	0.0418953	0.00301233	0.00399174	TRUE	FALSE	FALSE	FALSE	FALSE	FALSE	FALSE	TRUE	FALSE
WBC_Mean_INT	qt	Labs	Labs	white blood cell count (WBC, mean, inv-norm transformed)	3_128321226-128420557	EUR,AFR,EAS	3	5	0.964781	rs6774512	0.264559	128415868	T,T,T	C,C,C	0.92147,0.93873,0.8254	-0.0459409,-0.0251208,-0.0409929	0.00425802,0.0089348,0.0243759	26.4125,2.30714,1.03326	-11.3773735092862,-2.70073185918012,-1.34931055341854	RPN1	rs2712430,rs2712429	0.242684,0.185027	0.427711	1,1	|ABC=1,|ABC=1	rs2712380,rs2811494,rs6774512	0.242684,0.0473213,0.264559	0.554564	1	0.970818	0.611135	0.0418953	0.00301233	0.00399174	TRUE	TRUE	FALSE	TRUE	FALSE	FALSE	FALSE	TRUE	TRUE
WBC_Mean_INT	qt	Labs	Labs	white blood cell count (WBC, mean, inv-norm transformed)	3_128321226-128420557	EUR,AFR,EAS	4	2	1	rs113978550	0.503852	128346221	G,NA,NA	C,NA,NA	0.98907,NA,NA	-0.0612253,NA,NA	0.0110165,NA,NA	7.56307,NA,NA	-5.55759996369083,NA,NA	RPN1	rs113978550,rs17321817	0.503852,0.48037	0.984222	1,1	|GTeX_Finemapped=1,|GTeX_Finemapped=1			0	0.919442	0.480653	0.490009	0.0418953	0.00301233	0.00399174	TRUE	FALSE	FALSE	FALSE	FALSE	FALSE	FALSE	TRUE	FALSE
WBC_Mean_INT	qt	Labs	Labs	white blood cell count (WBC, mean, inv-norm transformed)	3_128321226-128420557	EUR,AFR,EAS	5	1	1	rs182277309	0.99989	128336411	G,NA,NA	A,NA,NA	0.98608,NA,NA	-0.0505297,NA,NA	0.00977666,NA,NA	6.62689,NA,NA	-5.1684010694859,NA,NA	RPN1	rs182277309	0.99989	0.99989	1	|ABC=1			0	0.999325	0.499841	0.499919	0.0418953	0.00301233	0.00399174	TRUE	FALSE	FALSE	FALSE	FALSE	FALSE	FALSE	TRUE	FALSE
WBC_Mean_INT	qt	Labs	Labs	white blood cell count (WBC, mean, inv-norm transformed)	3_128321226-128420557	EUR,AFR,EAS	6	11	0.970025	rs1962040	0.704261	128324161	G,G,G	A,A,A	0.6123,0.6974,0.6855	-0.0240704,-0.0195163,-0.0124739	0.00235091,0.00466448,0.0199297	23.8763,4.54302,0.274592	-10.2387586083687,-4.18402480019209,-0.625895020998811	RPN1	rs1962040,rs68090762,rs9868579,rs4857914,rs55987729,rs7633674,rs9813197,rs4857860,rs61346614,rs12630379	0.704261,0.0874399,0.0431405,0.0187112,0.0140164,0.0134956,0.0116609,0.0116565,0.0116226,0.0112744	0.927279	1,1,1,1,1,1,1,1,1,1	|GTeX_Finemapped=1,|GTeX_Finemapped=1,|ABC=1,|GTeX_Finemapped=1,|GTeX_Finemapped=1,|GTeX_Finemapped=1,|Promoter=1|GTeX_Finemapped=1|ABC=1,|GTeX_Finemapped=1,|GTeX_Finemapped=1,|Exon=1|GTeX_Finemapped=1|ABC=1	rs9873888	0.0282753	0.0282753	0.999982	0.999268	0.440236	0.0418953	0.00301233	0.00399174	TRUE	TRUE	FALSE	TRUE	FALSE	FALSE	FALSE	TRUE	TRUE
WBC_Mean_INT	qt	Labs	Labs	white blood cell count (WBC, mean, inv-norm transformed)	3_136510266-136671504	EUR,AFR,EAS	1	53	0.928081	rs835648	0.157087	136671504	T,T,T	A,A,A	0.669,0.5862,0.8522	0.0250683,0.00387895,0.00474376	0.0024341,0.00435072,0.026074	24.1466,0.428727,0.0677118	10.3816746441226,0.995499463944437,0.185956312813828	SLC35G2	rs1344790,rs6439663,rs6439664,rs9871987,rs9682106,rs9834250,rs9834438,rs4678445,rs10935210,rs6763369,rs10935198,rs1569228,rs1400261,rs6439667,rs4678444,rs1400263,rs1400262,rs9819572,rs1569229,rs9849767,rs9818397,rs1052618,rs9865545,rs9878464,rs9827648,rs938524,rs9838022,rs9863551,rs2343662,rs9846691,rs4678452,rs2138541	0.0536317,0.0287812,0.0280164,0.0220904,0.0210537,0.020106,0.0186777,0.0182124,0.0181317,0.0180434,0.0180406,0.0180406,0.0179552,0.0179422,0.0179283,0.0178122,0.0169113,0.0158776,0.0156789,0.0156789,0.014341,0.0142844,0.0135905,0.0133768,0.0122452,0.0108106,0.0104778,0.0101244,0.00938117,0.00922864,0.00905413,0.00881498	0.55434	0.721,1,1,1,1,1,1,1,1,1,1,1,1,1,1,1,1,1,1,1,1,1,1,0.721,1,1,1,1,0.882,1,1,1	|GTeX_Finemapped=1,|Promoter=1|ABC=1|Cicero=1,|Promoter=1|ABC=1|Cicero=1,|Exon=1,|ABC=1,|Exon=1,|Exon=1,|Exon=1|ABC=1,|GTeX_Finemapped=1,|Exon=1|ABC=1|Cicero=1,|Cicero=1,|ABC=1|Cicero=1,|Exon=1|ABC=1|Cicero=1,|Exon=1|ABC=1,|Exon=1|ABC=1,|Exon=1|ABC=1|Cicero=1,|Exon=1|GTeX_Finemapped=1|ABC=1|Cicero=1,|eQTLGen_Finemapped=1,|EpiMap=1|ABC=1|Cicero=1,|Exon=1,|EpiMap=1|ABC=1,|Exon=1|eQTLGen_Finemapped=1,|Exon=1,|GTeX_Finemapped=1,|Exon=1,|ABC=1,|GTeX_Finemapped=1,|GTeX_Finemapped=1,|GTeX_Finemapped=1,|GTeX_Finemapped=1,|Cicero=1,|Cicero=1	rs10935209,rs1965106,rs1965108,rs1965109,rs2138540,rs3772387,rs3845925,rs3856623,rs4600775,rs4678274,rs7431100,rs7617932,rs7648817,rs7651644,rs835647,rs835648,rs856662,rs938525,rs9817453,rs9855314,rs9874887	0.0118578,0.00859203,0.012331,0.0171693,0.00881498,0.0123691,0.0124747,0.0118396,0.0116921,0.013853,0.011845,0.00863774,0.0169797,0.0169797,0.0139412,0.157087,0.0135622,0.00809766,0.0135452,0.00821701,0.00789014	0.397776	1	0.316856	0.375159	0.0173427	0.06957	0.00628901	TRUE	FALSE	FALSE	FALSE	FALSE	FALSE	FALSE	TRUE	FALSE
WBC_Mean_INT	qt	Labs	Labs	white blood cell count (WBC, mean, inv-norm transformed)	3_136510266-136671504	EUR,AFR,EAS	2	5	0.986386	rs17366234	0.272704	136577085	C,C,T	T,T,C	0.5815,0.96218,0.7202	-0.0235027,-0.0228074,-0.00490896	0.0023219,0.0112329,0.0206141	23.356,1.37352,0.0905638	-10.1221844179336,-2.03041066866081,-0.238136033103555	PCCB	rs17366234,rs12486911,rs10935199,rs1609391,rs34799319	0.272704,0.252594,0.234588,0.125339,0.0704296	0.955655	1,0.882,1,1,0.721	|GTeX_Finemapped=1,|GTeX_Finemapped=1,|GTeX_Finemapped=1,|GTeX_Finemapped=1,|GTeX_Finemapped=1			0	1	0.627805	0.379082	0.0173427	0.06957	0.00628901	TRUE	FALSE	FALSE	FALSE	FALSE	FALSE	FALSE	TRUE	FALSE
WBC_Mean_INT	qt	Labs	Labs	white blood cell count (WBC, mean, inv-norm transformed)	3_140956800-141456800	EUR,AFR,EAS	1	1	1	rs9819371	1	141206800	C,NA,NA	T,NA,NA	0.92445,NA,NA	0.0545789,NA,NA	0.00433418,NA,NA	35.635,NA,NA	12.5926703551768,NA,NA	RASA2	rs9819371	1	1	1	|Promoter=1|ABC=1			0	1	0.5	0.5	0.157546	0.136107	0.0364229	FALSE	FALSE	FALSE	FALSE	FALSE	FALSE	FALSE	FALSE	FALSE
WBC_Mean_INT	qt	Labs	Labs	white blood cell count (WBC, mean, inv-norm transformed)	3_140956800-141456800	EUR,AFR,EAS	2	1	1	rs2086181	0.992991	140986917	G,C,G	C,G,C	0.6461,0.593,0.7063	-0.0179614,0.00643344,-0.0592743	0.00239539,0.00436169,0.0203174	13.1895,0.853205,2.45228	-7.49831968906942,1.47498790606393,-2.9174156142026	ACPL2	rs2086181	0.992991	0.992991	1	|EpiMap=1			0	1	0.527882	0.915084	0.157546	0.136107	0.0364229	FALSE	FALSE	TRUE	FALSE	FALSE	FALSE	FALSE	TRUE	FALSE
WBC_Mean_INT	qt	Labs	Labs	white blood cell count (WBC, mean, inv-norm transformed)	3_149362952-149485293	EUR,AFR,EAS	1	21	0.850082	rs4681545	0.130756	149396852	C,C,C	A,A,A	0.5795,0.6324,0.5526	-0.0157834,-0.00574378,0.00234827	0.00232037,0.00444422,0.0186107	10.9868,0.707273,0.0459551	-6.80210483672862,-1.29241576699623,0.126178488718855	COMMD2	rs4681545,rs7611633,rs6786375,rs6440632,rs6764160,rs6779692	0.130756,0.11359,0.0599535,0.056129,0.0465843,0.0204837	0.427497	1,1,1,1,0.798,1	|GTeX_Finemapped=1,|GTeX_Finemapped=1,|GTeX_Finemapped=1,|GTeX_Finemapped=1,|GTeX_Finemapped=1,|GTeX_Finemapped=1	rs11710532,rs2060496,rs4681186,rs4681187,rs4681535,rs4681536,rs4681539,rs4681540,rs4681541,rs4681542,rs56218128,rs58118645,rs66749974,rs6763977,rs7615481	0.032479,0.0468908,0.0299267,0.0215458,0.0610993,0.0282266,0.0440652,0.0195067,0.0190608,0.0279365,0.045621,0.0512148,0.0227934,0.0616617,0.0236724	0.535701	1	0.375821	0.307693	0.0368833	0.00233773	0.00506664	TRUE	FALSE	FALSE	FALSE	FALSE	FALSE	FALSE	TRUE	FALSE
WBC_Mean_INT	qt	Labs	Labs	white blood cell count (WBC, mean, inv-norm transformed)	3_149996798-150028555	EUR,AFR,EAS	1	6	0.987576	rs73160476	0.335038	150018423	C,C,C	T,T,T	0.7157,0.8759,0.8591	-0.0172001,0.00991013,-0.0134534	0.00253929,0.00649929,0.0265974	10.9009,0.895143,0.212551	-6.77358631743519,1.5248019399042,-0.505816357989879	TSC22D2	rs73160476,rs56244900,rs73160463,rs55875329,rs73160466,rs59958415	0.335038,0.248842,0.151084,0.110173,0.0994956,0.0550769	0.99971	0.817,1,1,1,1,1	|GTeX_Finemapped=1|ABC=1,|GTeX_Finemapped=1,|GTeX_Finemapped=1|EpiMap=1|ABC=1,|GTeX_Finemapped=1,|GTeX_Finemapped=1,|GTeX_Finemapped=1|EpiMap=1|ABC=1			0	0.999983	0.490263	0.337146	0.00652552	0.00315292	0.00166652	TRUE	FALSE	FALSE	FALSE	FALSE	FALSE	FALSE	TRUE	FALSE
WBC_Mean_INT	qt	Labs	Labs	white blood cell count (WBC, mean, inv-norm transformed)	3_149996798-150028555	EUR,AFR,EAS	2	2	1	rs6440668	0.724833	150014399	G,G,G	T,T,T	0.8499,0.9879,0.91865	0.0207954,0.0171281,0.0178924	0.00320695,0.0195988,0.0338503	10.0505,0.417763,0.223953	6.48447902212382,0.873936159356695,0.528574340552373	TSC22D2	rs6440668	0.724833	0.724833	1	|EpiMap=1	rs6440665	0.273769	0.273769	0.998878	0.363597	0.332591	0.00652552	0.00315292	0.00166652	TRUE	FALSE	FALSE	FALSE	FALSE	FALSE	FALSE	TRUE	FALSE
WBC_Mean_INT	qt	Labs	Labs	white blood cell count (WBC, mean, inv-norm transformed)	3_150970104-151084457	EUR,AFR,EAS	1	13	0.796632	rs4146770	0.769946	151048544	T,T,T	C,C,C	0.8022,0.96142,0.7946	0.0279641,0.0159272,0.0102737	0.00287549,0.0111261,0.0229056	21.6273,0.817352,0.184571	9.72498600238568,1.43151688372386,0.448523505169042	P2RY13	rs4146770,rs1472121,rs3975404,rs6440735,rs9863821,rs9864216	0.769946,0.0356532,0.0257262,0.0221321,0.0111052,0.0111052	0.875668	1,0.721,1,1,1,1	|ABC=1,|GTeX_Finemapped=1,|eQTLGen_Finemapped=1,|Exon=1,|GTeX_Finemapped=1,|GTeX_Finemapped=1	rs1463727,rs1873619,rs6767266,rs6803841,rs7622010,rs7623356,rs9845034	0.0103179,0.0114098,0.0122823,0.013621,0.00899342,0.01277,0.01238	0.0817744	1	0.324321	0.33832	0.0284619	0.0174291	0.0194704	TRUE	FALSE	FALSE	FALSE	FALSE	FALSE	FALSE	TRUE	FALSE
WBC_Mean_INT	qt	Labs	Labs	white blood cell count (WBC, mean, inv-norm transformed)	3_160004026-160357646	EUR,AFR,EAS	1	4	0.962602	rs7632307	0.54907	160207078	G,G,A	A,A,G	0.5924,0.8601,0.6895	-0.0188615,0.00830198,0.0455204	0.002331,0.00617726,0.0199994	15.23,0.747239,1.64128	-8.09159159159159,1.34395832456461,2.27608828264848	KPNA4	rs7632307,rs6789211,rs1317365	0.54907,0.236262,0.132606	0.917938	1,1,1	|GTeX_Finemapped=1,|GTeX_Finemapped=1,|GTeX_Finemapped=1	rs721022	0.0682467	0.0682467	1	0.428687	0.728134	0.0496231	0.0180557	0.00465886	TRUE	FALSE	FALSE	FALSE	FALSE	FALSE	FALSE	TRUE	FALSE
WBC_Mean_INT	qt	Labs	Labs	white blood cell count (WBC, mean, inv-norm transformed)	3_160004026-160357646	EUR,AFR,EAS	2	1	1	rs548958046	0.98121	160219812	A,A,NA	G,G,NA	0.95328,0.8215,NA	0.024498,-0.00625699,NA	0.00542756,0.00559572,NA	5.19569,0.579232,NA	4.51363043430197,-1.11817424746056,NA	KPNA4	rs548958046	0.98121	0.98121	1	|Exon=1			0	0.965853	0.345766	0.495656	0.0496231	0.0180557	0.00465886	TRUE	FALSE	FALSE	FALSE	FALSE	FALSE	FALSE	TRUE	FALSE
WBC_Mean_INT	qt	Labs	Labs	white blood cell count (WBC, mean, inv-norm transformed)	3_183626502-183748913	EUR,AFR,EAS	1	5	0.991657	rs9874537	0.373125	183743647	A,G,G	G,A,A	0.501,0.7844,0.7877	-0.0187621,0.0160493,-0.00626608	0.00229085,0.00521058,0.0226287	15.583,2.68423,0.106876	-8.19001680598904,3.08013695212433,-0.276908527666194	ABCC5	rs9874537,rs6798870,rs1520195	0.373125,0.184221,0.0775409	0.634887	1,0.971,1	|GTeX_Finemapped=1|eQTLGen_Finemapped=1,|GTeX_Finemapped=1|eQTLGen_Finemapped=1|ABC=1,|GTeX_Finemapped=1	rs7639048,rs939335	0.0290605,0.314682	0.343743	1	0.912166	0.299934	0.0524714	0.0258168	0.00415035	TRUE	TRUE	FALSE	TRUE	FALSE	FALSE	FALSE	TRUE	TRUE
WBC_Mean_INT	qt	Labs	Labs	white blood cell count (WBC, mean, inv-norm transformed)	3_185895445-185918000	EUR,AFR,EAS	1	6	0.951642	rs4686746	0.212926	185911775	T,T,T	A,A,A	0.5785,0.6452,0.7361	-0.0179126,-0.00244302,0.00744071	0.00231961,0.00447858,0.0209956	13.9419,0.232535,0.140836	-7.7639199175116,1.224621648948,-0.235934381328399	ETV5	rs2098487,rs13087397	0.19721,0.0758334	0.273043	1,1	|ABC=1,|ABC=1	rs2268849,rs4686744,rs4686745,rs4686746	0.176545,0.176965,0.158981,0.212926	0.725417	1	0.300716	0.467909	0.0134915	0.0199585	0.00821066	TRUE	FALSE	FALSE	FALSE	FALSE	FALSE	FALSE	TRUE	FALSE
WBC_Mean_INT	qt	Labs	Labs	white blood cell count (WBC, mean, inv-norm transformed)	3_18699977-18825669	EUR,AFR,EAS	1	14	0.974759	rs61286160	0.347552	18776086	C,C,C	G,G,G	0.8678,0.94024,0.8313	-0.0367496,-0.0134733,-0.00583617	0.00338174,0.00903971,0.0247104	26.7813,0.86613,0.0897542	-10.8670684322272,-1.49045710537174,-0.236182740870241	SATB1	rs61286160,rs71314417,rs13083326,rs34849101,rs11713774,rs35709387	0.347552,0.206838,0.0774655,0.0214892,0.0180141,0.0145255	0.685884	1,1,1,1,0.655,0.655	|EpiMap=1,|EpiMap=1,|EpiMap=1,|EpiMap=1,|EpiMap=1,|EpiMap=1	rs34748598,rs34874684,rs4256159,rs4257569,rs4349516,rs4478099,rs76233447,rs79196759	0.0145783,0.0145255,0.017014,0.017014,0.0775236,0.053207,0.0243841,0.0474044	0.265651	1	0.634573	0.333266	0.0375305	0.00192604	0.00720276	TRUE	FALSE	FALSE	FALSE	FALSE	FALSE	FALSE	TRUE	FALSE
WBC_Mean_INT	qt	Labs	Labs	white blood cell count (WBC, mean, inv-norm transformed)	3_196489143-196521541	EUR,AFR,EAS	1	3	0.985641	rs2089979	0.362592	196501413	A,A,A	G,G,G	0.6024,0.8555,0.7688	0.0333706,0.0212974,0.04877	0.00234046,0.00609446,0.021949	45.3993,3.32343,1.58028	14.2581372892508,3.49455078874913,2.22196911021003	PAK2	rs2089979,rs13092376,rs9829114	0.362592,0.33453,0.302541	0.999663	1,1,1	|GTeX_Finemapped=1|ABC=1,|GTeX_Finemapped=1,|GTeX_Finemapped=1			0	1	0.983249	0.75369	0.0246317	0.0338365	0.0181165	TRUE	TRUE	FALSE	TRUE	FALSE	FALSE	FALSE	TRUE	TRUE
WBC_Mean_INT	qt	Labs	Labs	white blood cell count (WBC, mean, inv-norm transformed)	3_24202443-24259201	EUR,AFR,EAS	1	4	0.947911	rs13096529	0.472773	24232035	C,C,C	T,T,T	0.8191,0.91452,0.98016	-0.0283453,-0.0122267,-0.0326161	0.00297563,0.00766391,0.0663585	20.7858,0.956119,0.205468	-9.52581470142457,-1.59536059270007,-0.491513521251987	THRB	rs13096529,rs13065854,rs13067380,rs1868572	0.472773,0.40649,0.0580646,0.0374716	0.974799	1,1,1,1	|GTeX_Finemapped=1,|GTeX_Finemapped=1,|GTeX_Finemapped=1,|GTeX_Finemapped=1			0	1	0.514028	0.3201	0.0438838	0.0180641	0.0114985	TRUE	FALSE	FALSE	FALSE	FALSE	FALSE	FALSE	TRUE	FALSE
WBC_Mean_INT	qt	Labs	Labs	white blood cell count (WBC, mean, inv-norm transformed)	3_27757018-27829161	EUR,AFR,EAS	1	5	0.979172	rs34269949	0.414647	27769551	A,C,C	C,A,A	0.5348,0.8684,0.8393	-0.0224147,0.021174,-0.0380784	0.00229642,0.00633857,0.025197	21.7799,3.07764,0.883623	-9.76071450344449,3.34050109094007,-1.51122752708656	EOMES	rs34269949,rs3806624,rs2371109,rs1353286,rs9880772	0.414647,0.222185,0.199932,0.0868133,0.0763461	0.999923	1,1,1,1,1	|eQTLGen_Finemapped=1|EpiMap=1|ABC=1,|Promoter=1|eQTLGen_Finemapped=1|ABC=1,|Exon=1|eQTLGen_Finemapped=1|Cicero=1,|ABC=1,|eQTLGen_Finemapped=1			0	1	0.989427	0.334937	0.0433622	0.0117005	0.066088	TRUE	TRUE	FALSE	TRUE	FALSE	FALSE	FALSE	TRUE	TRUE
WBC_Mean_INT	qt	Labs	Labs	white blood cell count (WBC, mean, inv-norm transformed)	3_31554813-31718796	EUR,AFR,EAS	1	6	0.981449	rs73824170	0.353535	31575172	G,C,C	C,G,G	0.7127,0.7799,0.6141	-0.0165323,0.0030989,0.00618181	0.00253131,0.00517189,0.019009	10.1853,0.260387,0.127828	-6.53112420051278,0.599181343764079,0.325204376874112	STT3B	rs73824170,rs7610458,rs6763173,rs4356850	0.353535,0.190609,0.155273,0.12129	0.820707	1,1,1,1	|Exon=1|ABC=1,|GTeX_Finemapped=1,|GTeX_Finemapped=1,|GTeX_Finemapped=1	rs13087690,rs62234752	0.0919114,0.0466877	0.138599	1	0.342741	0.323157	0.0347176	0.0188267	0.031374	TRUE	FALSE	FALSE	FALSE	FALSE	FALSE	FALSE	TRUE	FALSE
WBC_Mean_INT	qt	Labs	Labs	white blood cell count (WBC, mean, inv-norm transformed)	3_39296881-39307162	EUR,AFR,EAS	1	1	1	rs3732378	1	39307162	G,G,G	A,A,A	0.828,0.991679,0.97123	-0.0300706,-0.0414491,0.001753	0.0030352,0.0235888,0.0553586	22.4124,1.10297,0.011112	-9.90728782287823,-1.75715169911144,0.0316662632364258	CX3CR1	rs3732378	1	1	1	|Exon=1			0	1	0.574855	0.434647	0.0174788	0.0106053	0.0157093	TRUE	FALSE	FALSE	FALSE	FALSE	FALSE	FALSE	TRUE	FALSE
WBC_Mean_INT	qt	Labs	Labs	white blood cell count (WBC, mean, inv-norm transformed)	3_42872590-42924642	EUR,AFR,EAS	1	4	0.995796	rs2195224	0.836776	42901000	G,G,A	A,A,G	0.6014,0.6808,0.6954	0.0280623,0.0198782,-0.0184124	0.00233946,0.00459661,0.0201064	32.4243,4.81572,0.443942	11.9952040214408,4.32453482022621,-0.915748219472407	ACKR2	rs2195224,rs7612912,rs1366046,rs2195225	0.836776,0.0501881,0.0447769,0.0318305	0.963571	1,1,0.93,1	|eQTLGen_Finemapped=1,|EpiMap=1,|Exon=1,|eQTLGen_Finemapped=1			0	1	0.999999	0.399823	0.049525	0.0396146	0.0141497	TRUE	TRUE	FALSE	TRUE	FALSE	FALSE	FALSE	TRUE	TRUE
WBC_Mean_INT	qt	Labs	Labs	white blood cell count (WBC, mean, inv-norm transformed)	3_46953721-47534109	EUR,AFR,EAS	1	1	1	rs13063578	0.999946	47087837	T,A,T	A,T,A	0.6183,0.7005,0.6865	-0.0306145,0.0199302,-0.00918884	0.00235779,0.00467818,0.019947	37.8239,4.68993,0.190413	-12.9844048876278,4.2602465061199,-0.460662756304206	SETD2	rs13063578	0.999946	0.999946	0.8	|Promoter=1			0	1	0.999924	0.333947	0.0540503	0.0634477	0.0119814	TRUE	TRUE	FALSE	TRUE	FALSE	FALSE	FALSE	TRUE	TRUE
WBC_Mean_INT	qt	Labs	Labs	white blood cell count (WBC, mean, inv-norm transformed)	3_46953721-47534109	EUR,AFR,EAS	2	2	0.984687	rs114704096	0.675976	46958409	C,NA,NA	T,NA,NA	0.9672,NA,NA	0.0426526,NA,NA	0.00643089,NA,NA	10.4813,NA,NA	6.63245678280922,NA,NA	CCDC12	rs114704096	0.675976	0.675976	1	|EpiMap=1	rs77178871	0.316871	0.316871	0.999917	0.500005	0.499996	0.0540503	0.0634477	0.0119814	TRUE	FALSE	FALSE	FALSE	FALSE	FALSE	FALSE	TRUE	FALSE
WBC_Mean_INT	qt	Labs	Labs	white blood cell count (WBC, mean, inv-norm transformed)	3_46953721-47534109	EUR,AFR,EAS	3	1	1	rs2290545	0.982508	46967040	A,A,G	G,G,A	0.7376,0.8949,0.5437	0.0241734,0.00137259,-0.0173154	0.0026036,0.00698699,0.0185785	19.7897,0.0735247,0.454285	9.28460593025042,0.196449400958066,-0.932012810506769	CCDC12	rs2290545	0.982508	0.982508	1	|Exon=1			0	0.999577	0.564941	0.39439	0.0540503	0.0634477	0.0119814	TRUE	FALSE	FALSE	FALSE	FALSE	FALSE	FALSE	TRUE	FALSE
WBC_Mean_INT	qt	Labs	Labs	white blood cell count (WBC, mean, inv-norm transformed)	3_46953721-47534109	EUR,AFR,EAS	4	1	1	rs114824041	0.991145	47178129	A,A,NA	T,T,NA	0.8638,0.9826,NA	-0.0182986,-0.0723295,NA	0.00333942,0.0163876,NA	7.37027,4.99296,NA	-5.47957429733307,-4.41367253289072,NA	ELP6	rs114824041	0.991145	0.991145	1	|GTeX_Finemapped=1			0	0.984376	0.989258	0.498868	0.0540503	0.0634477	0.0119814	TRUE	TRUE	FALSE	TRUE	FALSE	FALSE	FALSE	TRUE	TRUE
WBC_Mean_INT	qt	Labs	Labs	white blood cell count (WBC, mean, inv-norm transformed)	3_49783211-50209053	EUR,AFR,EAS	1	15	0.984398	rs2280406	0.888802	49941436	G,A,G	A,G,A	0.5089,0.5522,0.8562	-0.027947,0.00237899,-0.037165	0.00229121,0.00430912,0.0263723	33.4941,0.235905,0.799249	-12.1974851715906,0.552082559780187,-1.4092437898856	MST1R	rs2280406,rs1062633,rs11130224,rs2230590,rs6795703,rs7634084,rs11713193,rs62262093	0.888802,0.00685436,0.00475223,0.00396077,0.00389596,0.00229217,0.00205859,0.00146899	0.914085	0.991,1,1,0.931,1,1,0.798,1	|Promoter=1|GTeX_Finemapped=1|ABC=1,|Exon=1|GTeX_Finemapped=1,|GTeX_Finemapped=1|EpiMap=1|ABC=1,|Exon=1|EpiMap=1,|GTeX_Finemapped=1,|GTeX_Finemapped=1,|GTeX_Finemapped=1,|GTeX_Finemapped=1	rs34080578,rs3733135,rs3774758,rs6446189,rs6792892,rs9848497,rs9853222	0.00138334,0.00352752,0.00749923,0.00144028,0.00292263,0.0188438,0.00147176	0.0370886	1	0.173306	0.480044	0.0778937	0.0467316	0.00917655	TRUE	FALSE	FALSE	FALSE	FALSE	FALSE	FALSE	TRUE	FALSE
WBC_Mean_INT	qt	Labs	Labs	white blood cell count (WBC, mean, inv-norm transformed)	3_49783211-50209053	EUR,AFR,EAS	2	1	1	rs544987747	0.993928	49827658	G,G,NA	A,A,NA	0.8678,0.8873,NA	-0.0231231,-0.00634193,NA	0.00338174,0.00677613,NA	11.0942,0.456785,NA	-6.83763388078327,-0.935922126641608,NA	UBA7	rs544987747	0.993928	0.993928	0.487	|EpiMap=1			0	0.999649	0.227967	0.499801	0.0778937	0.0467316	0.00917655	TRUE	FALSE	FALSE	FALSE	FALSE	FALSE	FALSE	TRUE	FALSE
WBC_Mean_INT	qt	Labs	Labs	white blood cell count (WBC, mean, inv-norm transformed)	3_52214640-52700477	EUR,AFR,EAS	1	53	0.892241	rs353545	0.0862557	52267580	C,C,C	G,G,G	0.94334,0.994705,0.97421	0.0223714,0.0650432,-0.0495219	0.00495443,0.0295256,0.05838	5.19937,1.55911,0.401989	4.51543366239911,2.20294253122714,-0.848268242548818	TNNC1	rs353545,rs34385735,rs13093555,rs34628357,rs13098856,rs353548,rs676034,rs34181173,rs3755810	0.0862557,0.0613196,0.0518,0.0279675,0.0208603,0.0092466,0.00893657,0.00864998,0.00731722	0.282353	0.655,0.962,1,1,1,0.706,1,1,1	|EpiMap=1,|eQTLGen_Finemapped=1,|eQTLGen_Finemapped=1,|eQTLGen_Finemapped=1,|eQTLGen_Finemapped=1,|eQTLGen_Finemapped=1,|EpiMap=1,|eQTLGen_Finemapped=1,|Promoter=1|ABC=1	rs1011064,rs1035002,rs11130303,rs123598,rs123603,rs13060192,rs13065677,rs13071708,rs13076508,rs13089892,rs13091360,rs13096571,rs164636,rs164637,rs2109557,rs2215466,rs2878549,rs34551211,rs34827613,rs35130772,rs352141,rs352144,rs35982798,rs3796342,rs419604,rs4312651,rs4687541,rs4687544,rs4687619,rs4687621,rs498778,rs61734640,rs6771558,rs6795333,rs6810027,rs71297391,rs71297394,rs71297395,rs71297396,rs758803,rs929529,rs968588,rs9846089,rs9855470	0.00418347,0.00514765,0.0119957,0.00708613,0.00476701,0.0074917,0.0516204,0.0500631,0.00367682,0.0109917,0.00920128,0.00877089,0.0583118,0.037907,0.00686217,0.00740835,0.0104123,0.0522017,0.00787679,0.0507382,0.00738807,0.0228122,0.0189249,0.0504415,0.00693093,0.00372764,0.00424985,0.0046479,0.00464922,0.00477908,0.0124042,0.0188344,0.00370196,0.0119957,0.00413373,0.0190232,0.0169073,0.0159668,0.00953568,0.00397739,0.00418347,0.00383029,0.0056968,0.00387071	0.669327	0.99522	0.625216	0.251365	0.167258	0.0800948	0.105744	FALSE	FALSE	FALSE	FALSE	FALSE	FALSE	FALSE	FALSE	FALSE
WBC_Mean_INT	qt	Labs	Labs	white blood cell count (WBC, mean, inv-norm transformed)	3_52214640-52700477	EUR,AFR,EAS	2	1	1	rs2306864	0.997031	52393442	C,C,C	G,G,G	0.8926,0.992436,0.6954	0.019951,-0.0393056,0.0666132	0.00369944,0.0247316,0.0201064	7.1593,0.950798,3.03485	5.39297839673032,-1.58928658073073,3.31303465563204	PRKCD	rs2306864	0.997031	0.997031	1	|GTeX_Finemapped=1			0	0.999215	0.474733	0.968573	0.167258	0.0800948	0.105744	FALSE	FALSE	FALSE	FALSE	FALSE	FALSE	FALSE	FALSE	FALSE
WBC_Mean_INT	qt	Labs	Labs	white blood cell count (WBC, mean, inv-norm transformed)	3_57658207-57993335	EUR,AFR,EAS	1	2	0.619944	rs11709228	0.946921	57993335	G,NA,NA	C,NA,NA	0.95129,NA,NA	0.0364869,NA,NA	0.00532109,NA,NA	11.153,NA,NA	6.85703493081305,NA,NA	FLNB	rs11709228	0.946921	0.946921	1	|Promoter=1|ABC=1	rs11706707	0.0525139	0.0525139	0.99993	0.493572	0.49977	0.0482513	0.091902	0.0322263	TRUE	FALSE	FALSE	FALSE	FALSE	FALSE	FALSE	TRUE	FALSE
WBC_Mean_INT	qt	Labs	Labs	white blood cell count (WBC, mean, inv-norm transformed)	3_57658207-57993335	EUR,AFR,EAS	2	1	1	rs79348984	0.955218	57658613	T,NA,NA	C,NA,NA	0.92942,NA,NA	-0.0225362,NA,NA	0.00447218,NA,NA	6.33024,NA,NA	-5.03919788559494,NA,NA	ARF4	rs79348984	0.955218	0.955218	1	|GTeX_Finemapped=1			0	0.998965	0.49832	0.499685	0.0482513	0.091902	0.0322263	TRUE	FALSE	FALSE	FALSE	FALSE	FALSE	FALSE	TRUE	FALSE
WBC_Mean_INT	qt	Labs	Labs	white blood cell count (WBC, mean, inv-norm transformed)	3_71776873-71826716	EUR,AFR,EAS	1	1	1	rs62246336	1	71776881	A,NA,NA	G,NA,NA	0.99006,NA,NA	-0.0815896,NA,NA	0.0115463,NA,NA	11.7983,NA,NA	-7.06629829469181,NA,NA	EIF4E3	rs62246336	1	1	1	|Promoter=1|EpiMap=1			0	1	0.5	0.5	0.0116544	0.00302706	0.00891101	TRUE	FALSE	FALSE	FALSE	FALSE	FALSE	FALSE	TRUE	FALSE
WBC_Mean_INT	qt	Labs	Labs	white blood cell count (WBC, mean, inv-norm transformed)	3_98303182-98462525	EUR,AFR,EAS	1	7	0.914204	rs10804683	0.353558	98380726	G,G,G	A,A,A	0.5189,0.94705,0.5546	-0.0162532,-0.0195285,0.0156879	0.00229249,0.00956885,0.0186188	11.8718,1.3844,0.398528	-7.08975829774612,-2.04084085339409,0.842583839989688	ST3GAL6-AS1	rs10804683,rs34070949,rs62276455,rs11927405,rs34211178	0.353558,0.188829,0.122614,0.0973296,0.0459055	0.808236	1,1,1,1,1	|GTeX_Finemapped=1,|GTeX_Finemapped=1,|GTeX_Finemapped=1,|GTeX_Finemapped=1,|GTeX_Finemapped=1	rs10935473,rs1585488	0.0553458,0.0931402	0.148486	1	0.707864	0.308923	0.0375605	0.0203168	0.00477203	TRUE	FALSE	FALSE	FALSE	FALSE	FALSE	FALSE	TRUE	FALSE
WBC_Mean_INT	qt	Labs	Labs	white blood cell count (WBC, mean, inv-norm transformed)	4_105516831-105806108	EUR,AFR,EAS	1	5	0.991814	rs55756900	0.600049	105790843	G,G,G	A,A,A	0.6064,0.8124,0.5417	0.0127756,0.00264081,-0.0191001	0.00234455,0.0054888,0.0185721	7.29558,0.200366,0.517486	5.44906271992493,0.481127022299956,-1.02842974138627	TET2	rs55756900,rs10018230,rs34302230,rs6850952,rs4571329	0.600049,0.135256,0.104019,0.101243,0.0594152	0.999982	1,1,1,1,1	|GTeX_Finemapped=1,|GTeX_Finemapped=1,|GTeX_Finemapped=1,|GTeX_Finemapped=1,|GTeX_Finemapped=1			0	0.999996	0.305884	0.358981	0.00888465	3.04389e-06	7.2263e-07	TRUE	FALSE	FALSE	FALSE	FALSE	FALSE	FALSE	TRUE	FALSE
WBC_Mean_INT	qt	Labs	Labs	white blood cell count (WBC, mean, inv-norm transformed)	4_108607516-108726007	EUR,AFR,EAS	1	12	0.986595	rs2522435	0.183329	108641119	A,C,A	C,A,C	0.8976,0.6687,0.8819	0.0254678,-0.00144548,-0.018341	0.00377811,0.00455253,0.0286735	10.8029,0.124444,0.281996	6.7408836693479,-0.3175113618142,-0.639649850907632	PAPSS1	rs2522435,rs2074372,rs2726137,rs16780,rs973126,rs1319253,rs2189154,rs2726208,rs2158180,rs2522434,rs2522440,rs2158181	0.183329,0.142178,0.11303,0.109848,0.07823,0.0738089,0.0738089,0.0736988,0.0482152,0.0380927,0.0153928,0.00956395	0.959196	1,1,1,1,1,1,1,1,1,1,1,1	|Exon=1|GTeX_Finemapped=1|ABC=1,|Exon=1|GTeX_Finemapped=1|ABC=1,|Exon=1|GTeX_Finemapped=1|ABC=1,|GTeX_Finemapped=1|ABC=1,|Exon=1|GTeX_Finemapped=1|ABC=1,|Exon=1|GTeX_Finemapped=1|ABC=1,|Exon=1|GTeX_Finemapped=1|ABC=1,|GTeX_Finemapped=1,|GTeX_Finemapped=1,|Promoter=1|GTeX_Finemapped=1|ABC=1,|GTeX_Finemapped=1,|GTeX_Finemapped=1			0	1	0.319359	0.296141	0.0874432	0.0100517	0.00664227	TRUE	FALSE	FALSE	FALSE	FALSE	FALSE	FALSE	TRUE	FALSE
WBC_Mean_INT	qt	Labs	Labs	white blood cell count (WBC, mean, inv-norm transformed)	4_110827862-110948011	EUR,AFR,EAS	1	22	0.682241	rs2298999	0.128727	110911907	T,C,C	C,T,T	0.6223,0.8797,0.7589	0.0158715,-0.0128496,0.0112602	0.00236261,0.00658687,0.0216334	10.7339,1.29174,0.219887	6.27636317146449,-2.73114399335166,0.650899297587105	EGF	rs6533482,rs2298983,rs2282784,rs3796948,rs3796944,rs929446,rs10025078,rs10017564,rs2347137,rs882405,rs4444903,rs2237051,rs2298979,rs2298978,rs2237040,rs6533483,rs12503113,rs2881559,rs10021157	0.0586,0.0545942,0.0543944,0.0523604,0.0501539,0.0455265,0.0410085,0.0395874,0.0386621,0.0322428,0.0317109,0.0293422,0.0276297,0.0265203,0.0241932,0.0212991,0.0191303,0.019052,0.014853	0.680861	1,1,1,1,1,1,1,1,1,1,1,1,1,1,1,1,1,1,1	|eQTLGen_Finemapped=1,|eQTLGen_Finemapped=1,|eQTLGen_Finemapped=1,|eQTLGen_Finemapped=1,|eQTLGen_Finemapped=1,|eQTLGen_Finemapped=1,|GTeX_Finemapped=1,|eQTLGen_Finemapped=1,|eQTLGen_Finemapped=1,|EpiMap=1,|Exon=1|GTeX_Finemapped=1|eQTLGen_Finemapped=1|ABC=1,|Exon=1,|GTeX_Finemapped=1,|GTeX_Finemapped=1|EpiMap=1|ABC=1,|GTeX_Finemapped=1|eQTLGen_Finemapped=1,|GTeX_Finemapped=1|ABC=1,|GTeX_Finemapped=1|eQTLGen_Finemapped=1,|GTeX_Finemapped=1,|eQTLGen_Finemapped=1	rs12510173,rs2298999,rs6533485	0.0310041,0.128727,0.116625	0.276356	0.999999	0.780462	0.325973	0.0791853	0.00677858	0.00238412	TRUE	FALSE	FALSE	FALSE	FALSE	FALSE	FALSE	TRUE	FALSE
WBC_Mean_INT	qt	Labs	Labs	white blood cell count (WBC, mean, inv-norm transformed)	4_11605241-11625259	EUR,AFR,EAS	1	2	0.989235	rs10939361	0.523651	11606915	T,T,C	C,C,T	0.6143,0.8752,0.6359	0.0159045,-0.00167653,-0.007438	0.00235316,0.00648363,0.0192314	10.8566,0.0991086,0.155565	6.75878393309422,-0.258578913355636,-0.386763314163295	HS3ST1	rs10939361,rs10033386	0.523651,0.450445	0.974096	1,1	|ABC=1,|ABC=1			0	1	0.340766	0.420352	0.00377584	0.000248072	0.000217007	TRUE	FALSE	FALSE	FALSE	FALSE	FALSE	FALSE	TRUE	FALSE
WBC_Mean_INT	qt	Labs	Labs	white blood cell count (WBC, mean, inv-norm transformed)	4_144808878-145084146	EUR,AFR,EAS	1	5	0.980804	rs7694713	0.58576	145043383	A,A,A	G,G,G	0.5517,0.7821,0.5744	-0.0216001,-0.0191238,-0.0406606	0.00230319,0.00519062,0.0187158	20.1737,3.63954,1.52555	-9.37834047560123,-3.6842997560985,-2.17252802444993	GYPA	rs7694713,rs3806772,rs3806773,rs11100832,rs6856326	0.58576,0.134227,0.134227,0.0636381,0.0583969	0.976249	1,0.5,0.5,1,1	|eQTLGen_Finemapped=1,|Promoter=0.500,|Promoter=0.500,|EpiMap=1,|eQTLGen_Finemapped=1			0	1	0.999174	0.715319	0.00727638	0.0189286	0.00961006	TRUE	TRUE	FALSE	TRUE	FALSE	FALSE	FALSE	TRUE	TRUE
WBC_Mean_INT	qt	Labs	Labs	white blood cell count (WBC, mean, inv-norm transformed)	4_144808878-145084146	EUR,AFR,EAS	2	1	1	rs11735662	0.999635	145026126	C,NA,NA	T,NA,NA	0.97117,NA,NA	-0.0482975,NA,NA	0.00684536,NA,NA	11.7645,NA,NA	-7.05550913319387,NA,NA	GYPA	rs11735662	0.999635	0.999635	1	|EpiMap=1|ABC=1			0	0.99913	0.499877	0.499904	0.00727638	0.0189286	0.00961006	TRUE	FALSE	FALSE	FALSE	FALSE	FALSE	FALSE	TRUE	FALSE
WBC_Mean_INT	qt	Labs	Labs	white blood cell count (WBC, mean, inv-norm transformed)	4_145730992-146174631	EUR,AFR,EAS	1	1	1	rs532726292	0.973136	146033386	C,C,C	T,T,T	0.7078,0.8563,0.7837	0.0124649,-0.000155517,-0.0633168	0.00251867,0.00610854,0.0224757	6.12729,0.0089118,2.31466	4.94900086156583,-0.0254589476372423,-2.81712249229168	ABCE1	rs532726292	0.973136	0.973136	1	|Exon=1			0	0.992853	0.303232	0.902762	0.0102535	0.0243078	0.00314543	TRUE	FALSE	TRUE	FALSE	TRUE	FALSE	FALSE	TRUE	TRUE
WBC_Mean_INT	qt	Labs	Labs	white blood cell count (WBC, mean, inv-norm transformed)	4_146826444-146865671	EUR,AFR,EAS	1	8	0.832348	rs10022648	0.272308	146851785	A,G,G	G,A,A	0.5905,0.96974,0.6657	0.0150354,-0.00946762,0.00725908	0.00232932,0.0125088,0.0196159	9.96527,0.347633,0.147925	6.45484519087116,-0.756876758761832,0.370061021926091	ZNF827	rs10022648,rs10002866,rs4835269,rs2135962,rs2135963,rs7658773,rs10002948,rs6816078	0.272308,0.132857,0.118241,0.112455,0.0899116,0.0899063,0.0777295,0.0762428	0.969651	1,1,0.817,1,1,1,1,1	|EpiMap=1|ABC=1,|GTeX_Finemapped=1,|GTeX_Finemapped=1|ABC=1,|GTeX_Finemapped=1,|GTeX_Finemapped=1,|GTeX_Finemapped=1,|GTeX_Finemapped=1,|GTeX_Finemapped=1			0	0.999945	0.359489	0.37308	0.227147	0.0061563	0.00870996	FALSE	FALSE	FALSE	FALSE	FALSE	FALSE	FALSE	FALSE	FALSE
WBC_Mean_INT	qt	Labs	Labs	white blood cell count (WBC, mean, inv-norm transformed)	4_148975635-148987972	EUR,AFR,EAS	1	6	0.981289	rs13110548	0.458145	148981794	A,T,A	T,A,T	0.5706,0.90696,0.8294	-0.0183555,0.0132624,-0.0107923	0.00231403,0.0073765,0.0246005	14.6671,1.14153,0.17988	-7.93226535524604,1.79792584559073,-0.438702465397045	NR3C2	rs13110548,rs13149770,rs13104796,rs13104106	0.458145,0.124114,0.121236,0.0671265	0.770621	1,1,1,1	|ABC=1,|eQTLGen_Finemapped=1,|eQTLGen_Finemapped=1,|eQTLGen_Finemapped=1	rs12646583,rs2358182	0.0629715,0.149369	0.21234	1	0.496487	0.467348	0.00193884	0.0034372	0.00176274	TRUE	FALSE	FALSE	FALSE	FALSE	FALSE	FALSE	TRUE	FALSE
WBC_Mean_INT	qt	Labs	Labs	white blood cell count (WBC, mean, inv-norm transformed)	4_151142215-151229881	EUR,AFR,EAS	1	1	1	rs11059	0.977175	151185651	C,A,A	A,C,C	0.6501,0.6324,0.5238	-0.0181622,0.020011,0.0186569	0.00240162,0.00444422,0.0185284	13.403,5.17332,0.503118	-7.56247866023767,4.50270238647052,1.00693529932428	LRBA	rs11059	0.977175	0.977175	1	|Exon=1			0	1	0.999609	0.461502	0.0187759	0.00656289	0.00856001	TRUE	TRUE	FALSE	TRUE	FALSE	FALSE	FALSE	TRUE	TRUE
WBC_Mean_INT	qt	Labs	Labs	white blood cell count (WBC, mean, inv-norm transformed)	4_152256290-152543783	EUR,AFR,EAS	1	86	0.971705	rs2709814	0.0379174	152360870	C,T,T	T,C,C	0.5358,0.5446,0.6339	0.0201754,-0.0104445,-0.0263211	0.00229674,0.00430273,0.019209	17.8034,1.81797,0.767995	8.7843639245191,-2.42741236377835,-1.37024832109948	FAM160A1	rs2709814,rs12647555,rs28622593,rs7678823,rs7698816,rs62327257,rs2724558,rs2709821,rs2709827,rs2709817,rs2709826,rs2709829,rs2724551,rs11099816,rs2709819,rs7682770,rs7676059,rs2709818,rs2709820,rs10454251,rs2724555,rs2724578,rs2724568,rs2709831,rs2709813,rs2724577,rs2709815,rs2724547,rs2724567,rs2709832,rs7676922,rs6825069,rs2709844,rs4235219,rs4266275,rs6851814,rs1470280,rs11726254,rs7680013,rs9994482,rs11932398,rs1899550,rs7657747,rs7680236,rs4696089,rs4696092,rs6845344,rs11729923,rs11735957,rs7676493,rs10857260,rs7684462,rs6843639,rs2724565,rs1561918,rs2709825,rs11099819,rs10028035,rs4696093,rs6535804,rs2053566,rs6815320,rs6838370,rs6838011,rs2724563,rs2724564,rs2709842,rs2724571,rs2709816,rs6845648,rs2724580,rs2709838,rs2709833,rs4263379,rs4355371,rs1975456,rs2709828,rs1470281,rs7677131,rs3929153,rs7657670,rs7658169,rs1443090,rs1372976,rs7666571,rs2724550	0.0379174,0.0230553,0.0219487,0.0200823,0.0147469,0.0141719,0.0140746,0.0128534,0.0128464,0.0124089,0.0123672,0.0121987,0.0121987,0.0120882,0.0120882,0.0120882,0.0120053,0.0117982,0.0117764,0.0115916,0.0115152,0.0113115,0.0112857,0.0112098,0.0109762,0.0109762,0.0109669,0.0108658,0.0108432,0.0108212,0.0107093,0.0106981,0.0106958,0.010688,0.010688,0.010688,0.010649,0.010631,0.0106264,0.010525,0.0105213,0.0105213,0.0105213,0.0105213,0.0104745,0.0104745,0.0104623,0.0103602,0.0103201,0.0103201,0.0103167,0.0103152,0.0102876,0.0102634,0.0102035,0.0101976,0.0101119,0.0100345,0.00998596,0.00995946,0.00994754,0.009937,0.00992193,0.00983483,0.00980061,0.00980061,0.00973059,0.00969701,0.00969639,0.00969639,0.00967099,0.00966235,0.00961992,0.00953541,0.00930541,0.00905198,0.00894273,0.00861304,0.00844831,0.00844485,0.00766161,0.00732953,0.00622413,0.00605807,0.00461882,0.00444014	0.95354	1,1,1,1,1,1,1,1,1,1,1,1,1,1,1,0.972,1,1,1,1,1,1,1,1,1,1,1,1,1,1,1,1,1,1,1,1,1,1,1,1,1,1,0.882,1,1,1,1,1,1,1,1,1,1,1,1,1,1,1,1,1,1,1,1,1,1,1,1,1,1,1,1,1,1,1,1,1,1,1,1,1,1,1,1,1,1,1	|GTeX_Finemapped=1,|GTeX_Finemapped=1,|GTeX_Finemapped=1,|GTeX_Finemapped=1,|GTeX_Finemapped=1|ABC=1,|GTeX_Finemapped=1,|GTeX_Finemapped=1,|eQTLGen_Finemapped=1|EpiMap=1,|Promoter=1|ABC=1,|GTeX_Finemapped=1|eQTLGen_Finemapped=1,|eQTLGen_Finemapped=1,|GTeX_Finemapped=1,|GTeX_Finemapped=1,|GTeX_Finemapped=1,|GTeX_Finemapped=1,|GTeX_Finemapped=1|eQTLGen_Finemapped=1|EpiMap=1,|GTeX_Finemapped=1,|GTeX_Finemapped=1,|GTeX_Finemapped=1,|GTeX_Finemapped=1,|eQTLGen_Finemapped=1,|GTeX_Finemapped=1,|GTeX_Finemapped=1|EpiMap=1|ABC=1,|GTeX_Finemapped=1,|Promoter=1|EpiMap=1,|GTeX_Finemapped=1,|GTeX_Finemapped=1,|GTeX_Finemapped=1,|GTeX_Finemapped=1,|GTeX_Finemapped=1|EpiMap=1,|GTeX_Finemapped=1,|GTeX_Finemapped=1,|GTeX_Finemapped=1,|GTeX_Finemapped=1|eQTLGen_Finemapped=1,|GTeX_Finemapped=1,|GTeX_Finemapped=1|eQTLGen_Finemapped=1,|GTeX_Finemapped=1|eQTLGen_Finemapped=1,|GTeX_Finemapped=1,|GTeX_Finemapped=1,|GTeX_Finemapped=1|EpiMap=1,|GTeX_Finemapped=1,|GTeX_Finemapped=1,|GTeX_Finemapped=1,|GTeX_Finemapped=1,|GTeX_Finemapped=1|EpiMap=1,|GTeX_Finemapped=1,|GTeX_Finemapped=1,|GTeX_Finemapped=1,|GTeX_Finemapped=1,|GTeX_Finemapped=1|eQTLGen_Finemapped=1,|GTeX_Finemapped=1,|GTeX_Finemapped=1,|GTeX_Finemapped=1|eQTLGen_Finemapped=1,|GTeX_Finemapped=1,|GTeX_Finemapped=1|eQTLGen_Finemapped=1,|GTeX_Finemapped=1,|GTeX_Finemapped=1,|GTeX_Finemapped=1|EpiMap=1,|GTeX_Finemapped=1,|GTeX_Finemapped=1,|GTeX_Finemapped=1|eQTLGen_Finemapped=1,|GTeX_Finemapped=1,|GTeX_Finemapped=1,|GTeX_Finemapped=1,|GTeX_Finemapped=1,|GTeX_Finemapped=1,|GTeX_Finemapped=1,|GTeX_Finemapped=1,|GTeX_Finemapped=1|eQTLGen_Finemapped=1|EpiMap=1|ABC=1,|eQTLGen_Finemapped=1|EpiMap=1,|GTeX_Finemapped=1|eQTLGen_Finemapped=1,|GTeX_Finemapped=1,|GTeX_Finemapped=1|EpiMap=1,|GTeX_Finemapped=1,|GTeX_Finemapped=1,|GTeX_Finemapped=1,|GTeX_Finemapped=1,|GTeX_Finemapped=1,|GTeX_Finemapped=1|EpiMap=1|ABC=1,|GTeX_Finemapped=1,|GTeX_Finemapped=1,|GTeX_Finemapped=1,|GTeX_Finemapped=1,|GTeX_Finemapped=1,|GTeX_Finemapped=1,|GTeX_Finemapped=1			0	1	0.624724	0.247943	0.0256131	0.00641036	0.00193144	TRUE	FALSE	FALSE	FALSE	FALSE	FALSE	FALSE	TRUE	FALSE
WBC_Mean_INT	qt	Labs	Labs	white blood cell count (WBC, mean, inv-norm transformed)	4_152256290-152543783	EUR,AFR,EAS	2	13	0.948786	rs6853342	0.399479	152487829	C,C,C	T,T,T	0.8996,0.7965,0.8909	-0.0242376,-0.0109736,-0.0796483	0.00381131,0.00532236,0.0296817	9.69347,1.40641,2.13742	-6.04435698985843,-2.30291737067603,-2.55866762046259	FAM160A1	rs7690773,rs3811749,rs57348790,rs59984665,rs7664074,rs7675933,rs11735143,rs6846013,rs3811748,rs80124238,rs6845067,rs73861826	0.121389,0.0938972,0.0830121,0.0697513,0.0371002,0.0324798,0.026441,0.0255929,0.0220234,0.0209077,0.0160692,0.0125264	0.56119	1,1,1,1,1,1,1,1,1,1,1,1	|EpiMap=1,|Promoter=1|ABC=1,|ABC=1,|EpiMap=1,|EpiMap=1,|ABC=1,|EpiMap=1,|EpiMap=1,|Promoter=1|ABC=1|Cicero=1,|Cicero=1,|EpiMap=1,|EpiMap=1|ABC=1	rs6853342	0.399479	0.399479	0.957407	0.442329	0.806506	0.0256131	0.00641036	0.00193144	TRUE	FALSE	TRUE	FALSE	TRUE	FALSE	FALSE	TRUE	TRUE
WBC_Mean_INT	qt	Labs	Labs	white blood cell count (WBC, mean, inv-norm transformed)	4_156614184-156677592	EUR,AFR,EAS	1	8	0.924751	rs56329057	0.312208	156633444	C,C,C	T,T,T	0.7972,0.94554,0.7887	0.0229656,0.0193849,0.03143	0.00284871,0.00944279,0.0226678	15.1238,1.39702,0.780992	8.06175426772118,2.052878439529,1.38654831964284	GUCY1A3	rs56329057,rs7692387,rs3796587,rs2306556,rs115917428,rs72685791,rs72687508,rs34914832	0.312208,0.185344,0.148678,0.139307,0.0765036,0.0385624,0.0342878,0.0310113	0.965902	1,1,1,1,1,1,1,1	|GTeX_Finemapped=1,|GTeX_Finemapped=1|EpiMap=1,|GTeX_Finemapped=1,|GTeX_Finemapped=1,|EpiMap=1,|GTeX_Finemapped=1,|GTeX_Finemapped=1,|GTeX_Finemapped=1			0	1	0.703105	0.502991	0.0466208	0.0101353	0.002192	TRUE	FALSE	FALSE	FALSE	FALSE	FALSE	FALSE	TRUE	FALSE
WBC_Mean_INT	qt	Labs	Labs	white blood cell count (WBC, mean, inv-norm transformed)	4_157631658-157771062	EUR,AFR,EAS	1	4	0.650462	rs2974254	0.910174	157771062	G,T,G	T,G,T	0.8201,0.6634,0.7063	0.019778,-0.00626765,0.00180003	0.00298207,0.00453455,0.0203174	10.4809,0.777516,0.0317957	6.63230574735,-1.38219889514946,0.0885954895803597	PDGFC	rs2974254,rs111470110,rs113128512,rs2288244	0.910174,0.0167882,0.0130443,0.0130443	0.953051	1,1,1,1	|Promoter=1,|EpiMap=1,|Exon=1,|Exon=1			0	0.999998	0.449601	0.333872	0.0743299	0.00173231	0.00715763	TRUE	FALSE	FALSE	FALSE	FALSE	FALSE	FALSE	TRUE	FALSE
WBC_Mean_INT	qt	Labs	Labs	white blood cell count (WBC, mean, inv-norm transformed)	4_25342606-25408838	EUR,AFR,EAS	1	3	0.880953	rs34811474	0.675394	25408838	G,G,NA	A,A,NA	0.7833,0.98109,NA	0.0255889,-0.00959218,NA	0.00278018,0.0157318,NA	19.4626,0.265969,NA	9.20404434245265,-0.609731880649385,NA	ANAPC4	rs34811474,rs190043078,rs572628404	0.675394,0.185515,0.139092	1	0.93,1,1	|Exon=1,|ABC=1,|ABC=1			0	1	0.335849	0.5	0.0125543	0.000916131	0.00299884	TRUE	FALSE	FALSE	FALSE	FALSE	FALSE	FALSE	TRUE	FALSE
WBC_Mean_INT	qt	Labs	Labs	white blood cell count (WBC, mean, inv-norm transformed)	4_26306354-26441940	EUR,AFR,EAS	1	7	0.843401	rs12651502	0.462809	26344169	G,G,G	A,A,A	0.92644,0.91831,0.7133	0.0305775,0.013388,-0.00440697	0.0043877,0.00782348,0.0204628	11.4957,1.06032,0.0811924	6.96891309797844,1.71125892825188,-0.215364954942628	RBPJ	rs12651502,rs3822223,rs2077777,rs7657866,rs10008046	0.462809,0.157492,0.0458064,0.0393104,0.0303579	0.735776	1,1,1,1,1	|Promoter=1|ABC=1,|Promoter=1|ABC=1|Cicero=1,|Exon=1|ABC=1,|Promoter=1|ABC=1|Cicero=1,|EpiMap=1	rs76364584,rs7680738	0.126435,0.104423	0.230858	1	0.542677	0.299795	0.0122633	0.0118008	0.031183	TRUE	FALSE	FALSE	FALSE	FALSE	FALSE	FALSE	TRUE	FALSE
WBC_Mean_INT	qt	Labs	Labs	white blood cell count (WBC, mean, inv-norm transformed)	4_3074795-3254767	EUR,AFR,EAS	1	12	0.798264	rs2269478	0.35309	3234828	G,G,G	T,T,T	0.5855,0.5348,0.6716	0.0201595,-0.00550711,-0.00871202	0.00232509,0.00429599,0.0197042	17.366,0.699249,0.181518	8.67041705912459,-1.28191871955009,-0.442140254362014	HTT	rs2269478,rs2530598,rs362309,rs2071704,rs362331,rs363063,rs363092,rs6446723	0.35309,0.150291,0.0980015,0.0739867,0.0495665,0.0296949,0.0264248,0.0152279	0.796283	1,0.981,0.882,1,1,1,1,1	|GTeX_Finemapped=1,|Promoter=1,|GTeX_Finemapped=1,|Exon=1,|Exon=1,|GTeX_Finemapped=1|EpiMap=1,|EpiMap=1,|GTeX_Finemapped=1	rs2237006,rs2298969,rs6855981,rs82333	0.0593581,0.0397349,0.0186232,0.0385304	0.156247	1	0.298143	0.375167	0.0818801	0.040951	0.177962	TRUE	FALSE	FALSE	FALSE	FALSE	FALSE	FALSE	TRUE	FALSE
WBC_Mean_INT	qt	Labs	Labs	white blood cell count (WBC, mean, inv-norm transformed)	4_36305937-36418414	EUR,AFR,EAS	1	1	1	rs28530750	1	36312542	G,G,G	A,A,A	0.95427,0.6989,0.98512	-0.0487878,-0.0481908,-0.00381317	0.00548315,0.00467107,0.076431	18.2443,24.2283,0.0176339	-8.89776861840365,-10.3168653006699,-0.0498903586241185	ARAP2	rs28530750	1	1	1	|GTeX_Finemapped=1|ABC=1			0	1	1	0.281355	0.0174167	0.00455634	0.00568217	TRUE	TRUE	FALSE	TRUE	FALSE	FALSE	FALSE	TRUE	TRUE
WBC_Mean_INT	qt	Labs	Labs	white blood cell count (WBC, mean, inv-norm transformed)	4_38560849-38658736	EUR,AFR,EAS	1	1	1	rs13111764	0.999746	38616000	G,NA,NA	A,NA,NA	0.95726,NA,NA	0.0365956,NA,NA	0.00566283,NA,NA	9.98698,NA,NA	6.46242249899785,NA,NA	KLF3	rs13111764	0.999746	0.999746	1	|EpiMap=1			0	0.998974	0.499815	0.499897	0.0904545	0.0126098	0.106776	TRUE	FALSE	FALSE	FALSE	FALSE	FALSE	FALSE	TRUE	FALSE
WBC_Mean_INT	qt	Labs	Labs	white blood cell count (WBC, mean, inv-norm transformed)	4_38560849-38658736	EUR,AFR,EAS	2	3	0.952266	rs337620	0.431326	38623174	C,C,C	G,G,G	0.7584,0.98487,0.5685	0.014822,0.012262,-0.0182901	0.00267589,0.0175538,0.0186836	7.51705,0.314401,0.484644	5.53909166669781,0.698538208251205,-0.978938748421075	KLF3	rs337620,rs337602	0.431326,0.189423	0.620749	1,1	|EpiMap=1|ABC=1,|ABC=1	rs337619	0.337314	0.337314	0.97281	0.318423	0.330841	0.0904545	0.0126098	0.106776	TRUE	FALSE	FALSE	FALSE	FALSE	FALSE	FALSE	TRUE	FALSE
WBC_Mean_INT	qt	Labs	Labs	white blood cell count (WBC, mean, inv-norm transformed)	4_55487538-55541408	EUR,AFR,EAS	1	2	1	rs13106834	0.901284	55501728	A,A,A	G,G,G	0.5348,0.6679,0.628	0.0229484,0.00549794,-0.0144234	0.00229642,0.00454976,0.0191454	22.7869,0.644179,0.345598	9.99311972548576,1.2084022014348,-0.753361120686953	KIT	rs13106834,rs7655709	0.901284,0.0562815	0.957565	1,1	|EpiMap=1,|Cicero=1			0	1	0.374825	0.357059	0.0181488	0.000607698	0.0152103	TRUE	FALSE	FALSE	FALSE	FALSE	FALSE	FALSE	TRUE	FALSE
WBC_Mean_INT	qt	Labs	Labs	white blood cell count (WBC, mean, inv-norm transformed)	4_57717475-57903948	EUR,AFR,EAS	1	11	0.992932	rs58408429	0.317691	57769824	T,T,T	C,C,C	0.8141,0.7602,0.621	0.0313466,0.0249102,-0.00808681	0.00294434,0.00501869,0.0190744	25.7417,6.15966,0.172893	10.6463927399689,4.96348648750969,-0.423961435222078	REST	rs58408429,rs6853156,rs781658,rs7665147,rs781663,rs66790703,rs781657,rs2227901,rs3796529,rs12645070	0.317691,0.216446,0.0816841,0.0799923,0.0773331,0.0632123,0.0337505,0.0257837,0.024862,0.00871651	0.929472	1,1,1,1,1,1,1,1,1,1	|GTeX_Finemapped=1,|Promoter=1|GTeX_Finemapped=1|ABC=1|Cicero=1,|GTeX_Finemapped=1,|GTeX_Finemapped=1|eQTLGen_Finemapped=1,|GTeX_Finemapped=1,|Promoter=1|GTeX_Finemapped=1|ABC=1,|GTeX_Finemapped=1,|Exon=1|eQTLGen_Finemapped=1|ABC=1,|Exon=1|eQTLGen_Finemapped=1,|GTeX_Finemapped=1	rs7687767	0.0266691	0.0266691	1	0.997785	0.286042	0.0213834	0.0204355	0.0133279	TRUE	TRUE	FALSE	TRUE	FALSE	FALSE	FALSE	TRUE	TRUE
WBC_Mean_INT	qt	Labs	Labs	white blood cell count (WBC, mean, inv-norm transformed)	4_701327-780083	EUR,AFR,EAS	1	7	0.984518	rs73221200	0.265863	743826	G,G,G	A,A,A	0.7256,0.93343,0.7917	-0.0216261,-0.0144862,-0.019996	0.002567,0.00859605,0.0227872	16.4416,1.03646,0.419977	-8.35634127236488,-1.79317244548368,-0.832839050802315	MYL5	rs12502944,rs4234853,rs10004172,rs4690189	0.13465,0.133506,0.0691682,0.0635869	0.400911	1,1,1,1	|GTeX_Finemapped=1,|GTeX_Finemapped=1,|GTeX_Finemapped=1,|GTeX_Finemapped=1	rs4690192,rs564882358,rs73221200	0.263835,0.0545837,0.265863	0.584282	1	0.39695	0.344493	0.0220222	0.00965516	0.0150017	TRUE	FALSE	FALSE	FALSE	FALSE	FALSE	FALSE	TRUE	FALSE
WBC_Mean_INT	qt	Labs	Labs	white blood cell count (WBC, mean, inv-norm transformed)	4_7036723-7042226	EUR,AFR,EAS	1	4	0.996935	rs4026585	0.480943	7040336	A,A,A	G,G,G	0.8002,0.5333,0.91468	0.0283974,0.00991309,-0.0277858	0.00286463,0.00429511,0.033125	22.4375,1.67779,0.396236	9.91311268820057,2.30799444018896,-0.838816603773585	TADA2B	rs4026585,rs3951348,rs3857174,rs3857175	0.480943,0.244205,0.141924,0.132911	0.999983	1,1,1,0.882	|GTeX_Finemapped=1|ABC=1,|GTeX_Finemapped=1|ABC=1,|GTeX_Finemapped=1,|GTeX_Finemapped=1			0	1	0.639625	0.451303	0.0159478	0.00045188	0.00438979	TRUE	FALSE	FALSE	FALSE	FALSE	FALSE	FALSE	TRUE	FALSE
WBC_Mean_INT	qt	Labs	Labs	white blood cell count (WBC, mean, inv-norm transformed)	4_72600435-72687062	EUR,AFR,EAS	1	1	1	rs4588	0.999999	72618323	G,G,G	T,T,T	0.7525,0.93268,0.7391	0.0255992,0.0301561,0.0235522	0.00265415,0.00855147,0.021073	21.2871,3.37551,0.578861	9.64497108302093,3.52642294248825,1.11764817539031	GC	rs4588	0.999999	0.999999	0.981	|Exon=1			0	1	0.982437	0.367691	0.0128124	0.0142204	0.00107435	TRUE	TRUE	FALSE	TRUE	FALSE	FALSE	FALSE	TRUE	TRUE
WBC_Mean_INT	qt	Labs	Labs	white blood cell count (WBC, mean, inv-norm transformed)	4_74894373-75044689	EUR,AFR,EAS	1	2	1	rs882638	0.693005	74956538	A,G,G	G,A,A	0.6302,0.8268,0.6558	-0.0561478,0.0408248,0.0245328	0.0023727,0.00566246,0.0194771	123.073,12.2514,0.682302	-23.6640957558899,7.20972863384465,1.2595714967834	CXCL2	rs882638,rs13124617	0.693005,0.297044	0.990049	1,1	|GTeX_Finemapped=1,|GTeX_Finemapped=1			0	1	1	0.464726	0.0687875	0.00133085	0.0111889	TRUE	TRUE	FALSE	TRUE	FALSE	FALSE	FALSE	TRUE	TRUE
WBC_Mean_INT	qt	Labs	Labs	white blood cell count (WBC, mean, inv-norm transformed)	4_74894373-75044689	EUR,AFR,EAS	2	1	1	rs182709888	0.999999	74980053	T,NA,NA	G,NA,NA	0.993042,NA,NA	-0.110636,NA,NA	0.0137797,NA,NA	15.0073,NA,NA	-8.02891209532864,NA,NA	MTHFD2L	rs182709888	0.999999	0.999999	0.972	|Exon=1			0	1	0.5	0.5	0.0687875	0.00133085	0.0111889	TRUE	FALSE	FALSE	FALSE	FALSE	FALSE	FALSE	TRUE	FALSE
WBC_Mean_INT	qt	Labs	Labs	white blood cell count (WBC, mean, inv-norm transformed)	4_74894373-75044689	EUR,AFR,EAS	3	1	1	rs116634770	0.995283	74989806	NA,G,NA	NA,T,NA	NA,0.94629,NA	NA,-0.0564754,NA	NA,0.00950472,NA	NA,8.54995,NA	NA,-5.94182679763318,NA	MTHFD2L	rs116634770	0.995283	0.995283	1	|Promoter=1			0	0.500409	0.998102	0.499964	0.0687875	0.00133085	0.0111889	FALSE	TRUE	FALSE	FALSE	FALSE	FALSE	FALSE	TRUE	FALSE
WBC_Mean_INT	qt	Labs	Labs	white blood cell count (WBC, mean, inv-norm transformed)	4_80806518-80967671	EUR,AFR,EAS	1	4	0.99817	rs7662083	0.34507	80933308	A,G,A	G,A,G	0.502,0.8328,0.92659	-0.017212,0.0325005,0.0329117	0.00229087,0.00574236,0.0354809	13.2392,7.81941,0.451463	-7.51330280635741,5.65978099596682,0.927589209969307	ANTXR2	rs7662083,rs4690134,rs10029133,rs12504282	0.34507,0.248502,0.214537,0.19124	0.999349	1,1,1,1	|ABC=1,|EpiMap=1,|ABC=1,|EpiMap=1			0	1	0.999946	0.434084	0.00554923	0.026167	0.0196666	TRUE	TRUE	FALSE	TRUE	FALSE	FALSE	FALSE	TRUE	TRUE
WBC_Mean_INT	qt	Labs	Labs	white blood cell count (WBC, mean, inv-norm transformed)	4_83521544-83588543	EUR,AFR,EAS	1	1	1	rs17005891	0.999966	83547862	G,G,G	A,A,A	0.7932,0.97277,0.6448	0.0361177,0.0866025,0.0311137	0.00282813,0.0131659,0.019336	36.6226,10.3211,0.968215	12.770876869168,6.57778807373594,1.60910736450145	TMEM150C	rs17005891	0.999966	0.999966	1	|GTeX_Finemapped=1|EpiMap=1			0	1	1	0.547402	0.0222159	0.00326058	0.00564867	TRUE	TRUE	FALSE	TRUE	FALSE	FALSE	FALSE	TRUE	TRUE
WBC_Mean_INT	qt	Labs	Labs	white blood cell count (WBC, mean, inv-norm transformed)	4_87313634-87730831	EUR,AFR,EAS	1	50	0.715282	rs111462603	0.386911	87465575	A,NA,NA	T,NA,NA	0.97515,NA,NA	0.0567025,NA,NA	0.00735813,NA,NA	13.887,NA,NA	7.7061019579703,NA,NA	MAPK10	rs111462603,rs111422174,rs17454077,rs112415208,rs79059903,rs112155111,rs80182351,rs77908314,rs74336107,rs74584368,rs78629770,rs78181471,rs151234323,rs77862135,rs112556479	0.386911,0.373238,0.0406251,0.0357555,0.00445969,0.00422348,0.00295368,0.00267089,0.00264129,0.00264129,0.00264129,0.00227321,0.00208524,0.00202326,0.00174542	0.866888	0.721,1,1,1,1,1,1,1,1,1,1,1,1,0.817,1	|GTeX_Finemapped=1,|GTeX_Finemapped=1,|GTeX_Finemapped=1,|GTeX_Finemapped=1,|GTeX_Finemapped=1,|GTeX_Finemapped=1,|EpiMap=1,|Cicero=1,|Cicero=1,|Cicero=1,|Cicero=1,|Promoter=1|GTeX_Finemapped=1|ABC=1,|GTeX_Finemapped=1,|GTeX_Finemapped=1|ABC=1,|GTeX_Finemapped=1	rs111721938,rs112072272,rs112677130,rs113915056,rs114607303,rs115355543,rs74512165,rs74645459,rs74686358,rs74772036,rs75157289,rs75284390,rs75304561,rs75656076,rs75790795,rs75917966,rs76069906,rs76107784,rs76232419,rs76317124,rs76317133,rs76737034,rs77629067,rs78258588,rs78279531,rs78695472,rs78793213,rs78961905,rs79131895,rs79388139,rs79456220,rs79480165,rs79821423,rs79889821,rs79919987	0.00239222,0.00239222,0.00255079,0.00404634,0.00198022,0.00198022,0.00238652,0.00166321,0.00252853,0.00255079,0.00320137,0.00294276,0.00214919,0.00166321,0.0025698,0.00193434,0.00165427,0.00254199,0.00255079,0.00165427,0.00264129,0.00260955,0.00255079,0.00251718,0.00165427,0.00254075,0.00169891,0.0025526,0.00255079,0.00166321,0.00280815,0.00255079,0.00294276,0.00255079,0.00255079	0.0837157	1	0.4694	0.500016	0.0208225	0.0118463	0.0819122	TRUE	FALSE	FALSE	FALSE	FALSE	FALSE	FALSE	TRUE	FALSE
WBC_Mean_INT	qt	Labs	Labs	white blood cell count (WBC, mean, inv-norm transformed)	5_100080484-100422885	EUR,AFR,EAS	1	6	0.958308	rs1423384	0.34891	100234439	C,T,C	T,C,T	0.6899,0.5726,0.7014	0.0143331,-0.00968941,0.00257138	0.00247641,0.00433148,0.0202203	8.14697,1.59709,0.0463334	5.7878541921572,-2.23697442906351,0.127168241816392	ST8SIA4	rs1423384,rs2548279,rs2059846,rs2548263,rs3909452,rs1820150	0.34891,0.206768,0.203447,0.17049,0.0157187,0.0121058	0.957439	1,0.655,1,1,1,0.655	|EpiMap=1|ABC=1,|EpiMap=1,|EpiMap=1|ABC=1,|EpiMap=1,|EpiMap=1,|EpiMap=1			0	1	0.568045	0.427082	0.01209	0.0466157	0.00179889	TRUE	FALSE	FALSE	FALSE	FALSE	FALSE	FALSE	TRUE	FALSE
WBC_Mean_INT	qt	Labs	Labs	white blood cell count (WBC, mean, inv-norm transformed)	5_107402938-107597787	EUR,AFR,EAS	1	2	0.569293	rs116343732	0.889554	107472790	T,NA,NA	C,NA,NA	0.9831,NA,NA	0.0524265,NA,NA	0.00888636,NA,NA	8.4386,NA,NA	5.89965970318556,NA,NA	LINC01023	rs116343732	0.889554	0.889554	1	|GTeX_Finemapped=1	rs114283943	0.108319	0.108319	0.988963	0.498392	0.499062	0.00432563	0.000555067	0.000469692	TRUE	FALSE	FALSE	FALSE	FALSE	FALSE	FALSE	TRUE	FALSE
WBC_Mean_INT	qt	Labs	Labs	white blood cell count (WBC, mean, inv-norm transformed)	5_107402938-107597787	EUR,AFR,EAS	2	16	0.978643	rs61603913	0.182445	107568688	T,T,T	C,C,C	0.8559,0.879,0.876	-0.0218748,-0.0130323,0.0143498	0.00326154,0.0065704,0.0280771	10.7016,1.32501,0.215175	-6.70689306278629,-1.9834865457202,0.511085546584227	FBXL17	rs61603913,rs4129424,rs12654140,rs17450705,rs11242664,rs10515385,rs2416528,rs112896091,rs73214536,rs74941371,rs75981207,rs12653027,rs76879512,rs888792,rs17385914,rs77035068	0.182445,0.119543,0.105522,0.0852894,0.0820153,0.0617147,0.0444651,0.0437773,0.0404445,0.0372277,0.0295758,0.0284956,0.0262625,0.0250759,0.0244377,0.0238524	0.960144	1,1,1,1,1,1,1,1,1,1,1,1,1,1,1,1	|GTeX_Finemapped=1,|GTeX_Finemapped=1,|GTeX_Finemapped=1|eQTLGen_Finemapped=1,|GTeX_Finemapped=1,|GTeX_Finemapped=1|eQTLGen_Finemapped=1,|GTeX_Finemapped=1,|GTeX_Finemapped=1,|eQTLGen_Finemapped=1,|GTeX_Finemapped=1,|eQTLGen_Finemapped=1,|eQTLGen_Finemapped=1,|eQTLGen_Finemapped=1,|eQTLGen_Finemapped=1,|GTeX_Finemapped=1,|eQTLGen_Finemapped=1,|eQTLGen_Finemapped=1			0	1	0.439068	0.407246	0.00432563	0.000555067	0.000469692	TRUE	FALSE	FALSE	FALSE	FALSE	FALSE	FALSE	TRUE	FALSE
WBC_Mean_INT	qt	Labs	Labs	white blood cell count (WBC, mean, inv-norm transformed)	5_118650964-118669304	EUR,AFR,EAS	1	1	1	rs1973531	0.999572	118650964	G,A,G	A,G,A	0.6988,0.6082,0.93056	0.0189595,0.0120673,0.0145566	0.00249668,0.00438959,0.0364031	13.508,2.22358,0.161623	7.59388467885352,2.74907223681483,0.39987253832778	TNFAIP8	rs1973531	0.999572	0.999572	0.882	|GTeX_Finemapped=1			0	1	0.958905	0.33281	0.082359	0.00599432	0.0116164	TRUE	TRUE	FALSE	TRUE	FALSE	FALSE	FALSE	TRUE	TRUE
WBC_Mean_INT	qt	Labs	Labs	white blood cell count (WBC, mean, inv-norm transformed)	5_127350549-127562531	EUR,AFR,EAS	1	10	0.957268	rs3749748	0.150013	127350549	C,C,C	T,T,T	0.7893,0.98336,0.6478	0.0181492,0.0485184,0.00372462	0.00280875,0.0167512,0.0193732	9.98484,2.42313,0.0718392	6.46166444147753,2.89641339127943,0.192256312844548	SLC12A2	rs3749748,rs6860245,rs2409110,rs9327468,rs2250127,rs2617617,rs34576922,rs6888037,rs1112956,rs1993878	0.150013,0.139737,0.122172,0.117932,0.0916246,0.0892075,0.0761586,0.0681698,0.0535864,0.0464929	0.955094	1,1,1,1,1,1,1,1,1,1	|eQTLGen_Finemapped=1,|eQTLGen_Finemapped=1,|eQTLGen_Finemapped=1,|eQTLGen_Finemapped=1,|eQTLGen_Finemapped=1|ABC=1,|eQTLGen_Finemapped=1,|eQTLGen_Finemapped=1,|eQTLGen_Finemapped=1,|eQTLGen_Finemapped=1,|eQTLGen_Finemapped=1			0	0.999999	0.833763	0.336265	0.0132708	0.0164148	0.00945277	TRUE	TRUE	FALSE	TRUE	FALSE	FALSE	FALSE	TRUE	TRUE
WBC_Mean_INT	qt	Labs	Labs	white blood cell count (WBC, mean, inv-norm transformed)	5_1280128-1285974	EUR,AFR,EAS	1	1	1	rs7726159	0.999999	1282319	C,C,C	A,A,A	0.6501,0.8298,0.619	-0.0475223,-0.0264352,-0.009569	0.00240162,0.00570181,0.019055	86.4194,5.45011,0.210743	-19.7876017021844,-4.63628216303244,-0.502177906061401	TERT	rs7726159	0.999999	0.999999	1	|Promoter=1			0	1	0.996725	0.431601	0.02325	0.0310703	0.000715472	TRUE	TRUE	FALSE	TRUE	FALSE	FALSE	FALSE	TRUE	TRUE
WBC_Mean_INT	qt	Labs	Labs	white blood cell count (WBC, mean, inv-norm transformed)	5_1280128-1285974	EUR,AFR,EAS	2	1	1	rs13167280	0.998913	1280477	G,G,G	A,A,A	0.8708,0.98336,0.7857	-0.0319202,-0.00766789,0.0153186	0.00341488,0.0167512,0.0225515	20.0465,0.189008,0.303672	-9.34738555966828,-0.457751683461483,0.679271888787886	TERT	rs13167280	0.998913	0.998913	1	|EpiMap=1			0	0.997642	0.177119	0.448724	0.02325	0.0310703	0.000715472	TRUE	FALSE	FALSE	FALSE	FALSE	FALSE	FALSE	TRUE	FALSE
WBC_Mean_INT	qt	Labs	Labs	white blood cell count (WBC, mean, inv-norm transformed)	5_1280128-1285974	EUR,AFR,EAS	3	2	0.97219	rs6867141	0.551739	1282159	NA,T,NA	NA,C,NA	NA,0.7708,NA	NA,0.0240576,NA	NA,0.00509801,NA	NA,5.62526,NA	NA,4.71901781283285,NA	TERT	rs6867141,rs6867270	0.551739,0.410591	0.96233	1,1	|Promoter=1,|Promoter=1			0	0.433128	0.946592	0.486376	0.02325	0.0310703	0.000715472	FALSE	TRUE	FALSE	FALSE	FALSE	FALSE	FALSE	TRUE	FALSE
WBC_Mean_INT	qt	Labs	Labs	white blood cell count (WBC, mean, inv-norm transformed)	5_131418948-131826413	EUR,AFR,EAS	1	3	0.997951	rs200838	0.615377	131710399	C,C,NA	A,A,NA	0.5557,0.5688,NA	0.0447111,0.0167015,NA	0.0023052,0.00432673,NA	83.0771,3.94558,NA	19.3957574180115,3.8600744673229,NA	SLC22A5	rs200838,rs2631360,rs2631367	0.615377,0.310554,0.0739016	0.999833	1,1,0.993	|GTeX_Finemapped=1|eQTLGen_Finemapped=1,|GTeX_Finemapped=1|eQTLGen_Finemapped=1|ABC=1,|Exon=1|GTeX_Finemapped=1|eQTLGen_Finemapped=1|ABC=1			0	1	0.999923	0.5	0.153931	0.0556144	0.0186387	FALSE	TRUE	FALSE	FALSE	FALSE	FALSE	FALSE	TRUE	FALSE
WBC_Mean_INT	qt	Labs	Labs	white blood cell count (WBC, mean, inv-norm transformed)	5_131418948-131826413	EUR,AFR,EAS	2	6	0.884646	rs10080188	0.419218	131728435	T,T,NA	A,A,NA	0.95427,0.993949,NA	0.067025,0.0552716,NA	0.00548315,0.0276302,NA	33.6347,1.34241,NA	11.8271429656197,2.59161714356031,NA	IRF1	rs145432904,rs114283007,rs79480807,rs115926813	0.238502,0.127542,0.0843523,0.0490996	0.499496	1,1,1,1	|EpiMap=1,|EpiMap=1,|EpiMap=1|ABC=1,|EpiMap=1	rs10080188,rs12777	0.419218,0.0447865	0.464004	1	0.607371	0.5	0.153931	0.0556144	0.0186387	FALSE	FALSE	FALSE	FALSE	FALSE	FALSE	FALSE	FALSE	FALSE
WBC_Mean_INT	qt	Labs	Labs	white blood cell count (WBC, mean, inv-norm transformed)	5_131418948-131826413	EUR,AFR,EAS	3	1	1	rs17622517	1	131803537	T,T,NA	C,C,NA	0.92545,0.991679,NA	0.047083,0.0862522,NA	0.0043608,0.0235888,NA	26.4484,3.59228,NA	10.7968721335535,3.65648952045038,NA	IRF1	rs17622517	1	1	1	|EpiMap=1|ABC=1			0	1	0.949564	0.5	0.153931	0.0556144	0.0186387	FALSE	TRUE	FALSE	FALSE	FALSE	FALSE	FALSE	TRUE	FALSE
WBC_Mean_INT	qt	Labs	Labs	white blood cell count (WBC, mean, inv-norm transformed)	5_139719991-140019921	EUR,AFR,EAS	1	37	0.880543	rs2563298	0.0891011	140011315	C,C,C	A,A,A	0.7406,0.7912,0.8681	0.0210049,0.00839646,0.0539854	0.0026133,0.00527194,0.0273469	15.0383,0.953761,1.31541	8.03769180729346,1.59266987105316,1.97409578416566	CD14	rs2563298,rs778585,rs2563317,rs2569193,rs2569192,rs778583	0.0891011,0.0863763,0.0803267,0.0536353,0.0518578,0.00777576	0.369073	1,1,1,1,1,1	|Exon=1|GTeX_Finemapped=1,|GTeX_Finemapped=1,|GTeX_Finemapped=1|Cicero=1,|GTeX_Finemapped=1,|GTeX_Finemapped=1|EpiMap=1|ABC=1,|GTeX_Finemapped=1	rs10041762,rs10063049,rs1019933,rs10476907,rs11168051,rs11742149,rs1432959,rs17118938,rs171632,rs1985628,rs250424,rs250427,rs250429,rs250431,rs250432,rs2569185,rs3733681,rs4912717,rs4913082,rs5011956,rs55720104,rs6550,rs6579768,rs6860077,rs6871703,rs6883156,rs6894953,rs778582,rs919755,rs9688094,rs975243	0.0303591,0.0306097,0.0110641,0.0127534,0.0137078,0.00709834,0.0171309,0.0207244,0.031917,0.0177839,0.0250773,0.0331702,0.0184524,0.0134236,0.0198047,0.00678144,0.0171602,0.0166514,0.0161042,0.0234095,0.0331869,0.0309544,0.0257029,0.0165246,0.00713513,0.0201882,0.0159067,0.00710354,0.0114097,0.0185466,0.0142994	0.584142	1	0.501748	0.481661	0.0310792	0.019745	0.00515899	TRUE	FALSE	FALSE	FALSE	FALSE	FALSE	FALSE	TRUE	FALSE
WBC_Mean_INT	qt	Labs	Labs	white blood cell count (WBC, mean, inv-norm transformed)	5_141465403-141553294	EUR,AFR,EAS	1	53	0.995612	rs3765011	0.076828	141517665	C,C,C	G,G,G	0.6203,0.77,0.6359	0.0218732,0.0144273,0.0334581	0.00236018,0.00509178,0.0192314	19.7204,2.33679,1.08671	9.267598234033,2.83344920636791,1.73976413573635	NDFIP1	rs3765011,rs12655465,rs4385236,rs6863411,rs7705547,rs6580229,rs249681,rs2043280,rs166079,rs413214,rs1062158,rs249638,rs6580228,rs4912807,rs13188700,rs249643,rs2338823,rs249641,rs249642,rs7718955,rs4391200,rs6860138,rs10062349,rs449454,rs2338821,rs181826,rs11750521,rs4912623,rs11739961,rs6882226,rs6883827,rs6877864,rs10463348,rs6874308,rs1835965,rs1835966,rs2338822,rs11749731,rs4912804,rs7700687,rs13184323,rs4912805,rs12653848,rs10068717,rs1036209,rs12515668,rs4912622,rs7712237,rs1036207,rs9324866,rs10875596,rs6580224,rs12653866	0.076828,0.0346628,0.0310532,0.0310532,0.0310532,0.0307323,0.0294109,0.0266348,0.0262562,0.026174,0.0253794,0.0252895,0.0252829,0.0248982,0.0243102,0.0238154,0.0233992,0.0232084,0.0231918,0.0217827,0.0209917,0.0209917,0.0196879,0.018088,0.0164547,0.0135344,0.013042,0.013042,0.011854,0.0116418,0.0115931,0.01153,0.0114864,0.0114864,0.0110753,0.0105973,0.00986477,0.00981278,0.00902971,0.00849784,0.00847686,0.00847686,0.00840798,0.00824706,0.00824706,0.00824706,0.00824706,0.00809138,0.00808202,0.00807922,0.00768134,0.00762948,0.00760031	0.954232	1,1,1,1,0.929,1,1,0.929,1,1,1,1,1,1,1,1,1,1,0.945,1,1,1,1,1,1,1,1,1,0.945,1,1,1,1,1,1,1,1,1,1,1,1,1,1,1,1,1,1,1,1,1,1,1,1	|eQTLGen_Finemapped=1,|GTeX_Finemapped=1|eQTLGen_Finemapped=1,|eQTLGen_Finemapped=1,|GTeX_Finemapped=1,|eQTLGen_Finemapped=1,|eQTLGen_Finemapped=1,|eQTLGen_Finemapped=1,|eQTLGen_Finemapped=1,|GTeX_Finemapped=1|eQTLGen_Finemapped=1,|eQTLGen_Finemapped=1,|GTeX_Finemapped=1,|GTeX_Finemapped=1|eQTLGen_Finemapped=1,|GTeX_Finemapped=1|eQTLGen_Finemapped=1,|eQTLGen_Finemapped=1,|eQTLGen_Finemapped=1,|GTeX_Finemapped=1|eQTLGen_Finemapped=1,|GTeX_Finemapped=1,|GTeX_Finemapped=1|eQTLGen_Finemapped=1,|GTeX_Finemapped=1|eQTLGen_Finemapped=1,|GTeX_Finemapped=1,|GTeX_Finemapped=1|eQTLGen_Finemapped=1,|GTeX_Finemapped=1|eQTLGen_Finemapped=1,|GTeX_Finemapped=1|eQTLGen_Finemapped=1,|Exon=1|GTeX_Finemapped=1,|eQTLGen_Finemapped=1,|GTeX_Finemapped=1|eQTLGen_Finemapped=1,|GTeX_Finemapped=1|eQTLGen_Finemapped=1,|GTeX_Finemapped=1|eQTLGen_Finemapped=1,|GTeX_Finemapped=1|eQTLGen_Finemapped=1,|GTeX_Finemapped=1|eQTLGen_Finemapped=1,|GTeX_Finemapped=1|eQTLGen_Finemapped=1,|GTeX_Finemapped=1|eQTLGen_Finemapped=1,|GTeX_Finemapped=1|eQTLGen_Finemapped=1,|GTeX_Finemapped=1|eQTLGen_Finemapped=1,|GTeX_Finemapped=1|eQTLGen_Finemapped=1,|GTeX_Finemapped=1|eQTLGen_Finemapped=1,|GTeX_Finemapped=1|eQTLGen_Finemapped=1,|GTeX_Finemapped=1,|GTeX_Finemapped=1|eQTLGen_Finemapped=1,|GTeX_Finemapped=1,|GTeX_Finemapped=1|eQTLGen_Finemapped=1,|GTeX_Finemapped=1|eQTLGen_Finemapped=1,|GTeX_Finemapped=1|eQTLGen_Finemapped=1|ABC=1,|GTeX_Finemapped=1,|GTeX_Finemapped=1|eQTLGen_Finemapped=1,|GTeX_Finemapped=1,|GTeX_Finemapped=1|Cicero=1,|GTeX_Finemapped=1|eQTLGen_Finemapped=1,|GTeX_Finemapped=1|eQTLGen_Finemapped=1,|GTeX_Finemapped=1|eQTLGen_Finemapped=1,|GTeX_Finemapped=1|eQTLGen_Finemapped=1,|Promoter=1|GTeX_Finemapped=1|eQTLGen_Finemapped=1|ABC=1,|GTeX_Finemapped=1|eQTLGen_Finemapped=1|ABC=1			0	1	0.565008	0.56526	0.00858444	0.0180009	0.00539577	TRUE	FALSE	FALSE	FALSE	FALSE	FALSE	FALSE	TRUE	FALSE
WBC_Mean_INT	qt	Labs	Labs	white blood cell count (WBC, mean, inv-norm transformed)	5_142554162-142589219	EUR,AFR,EAS	1	9	0.982342	rs12109718	0.439702	142574226	G,G,G	T,T,T	0.8439,0.5272,0.872	-0.0237809,-0.0204319,0.0433364	0.00315587,0.00429193,0.0276983	13.3128,5.71425,0.9293	-7.53544981257149,-4.76053896498778,1.56458699631385	ARHGAP26-IT1	rs12109718,rs13179648,rs2028267,rs66608674,rs6861366,rs13357498,rs13179954,rs13183774,rs3776230	0.439702,0.10773,0.101642,0.0910148,0.0835244,0.0375985,0.0349059,0.0328149,0.0316881	0.960621	1,1,1,1,1,1,1,1,1	|ABC=1,|GTeX_Finemapped=1,|GTeX_Finemapped=1|ABC=1,|GTeX_Finemapped=1|ABC=1,|GTeX_Finemapped=1|ABC=1,|GTeX_Finemapped=1,|Exon=1|GTeX_Finemapped=1,|GTeX_Finemapped=1,|GTeX_Finemapped=1			0	1	0.999978	0.323288	0.196793	0.0249502	0.0107367	FALSE	TRUE	FALSE	FALSE	FALSE	FALSE	FALSE	TRUE	FALSE
WBC_Mean_INT	qt	Labs	Labs	white blood cell count (WBC, mean, inv-norm transformed)	5_142554162-142589219	EUR,AFR,EAS	2	1	1	rs139860747	0.974715	142587272	T,NA,NA	G,NA,NA	0.97913,NA,NA	0.0389697,NA,NA	0.00801281,NA,NA	5.93789,NA,NA	4.86342494081352,NA,NA	ARHGAP26	rs139860747	0.974715	0.974715	0.972	|Promoter=1			0	0.911934	0.468111	0.486917	0.196793	0.0249502	0.0107367	FALSE	FALSE	FALSE	FALSE	FALSE	FALSE	FALSE	FALSE	FALSE
WBC_Mean_INT	qt	Labs	Labs	white blood cell count (WBC, mean, inv-norm transformed)	5_145830275-145920072	EUR,AFR,EAS	1	4	1	rs10050710	0.299169	145855003	T,T,C	C,C,T	0.8101,0.7398,0.8403	-0.0198152,-0.00118393,0.0200514	0.00292035,0.00488392,0.0252607	10.9359,0.0923418,0.369242	-6.78521410104953,-0.242413880653246,0.793778478031092	PLAC8L1	rs10050710,rs73793131	0.299169,0.236183	0.535352	1,1	|EpiMap=1,|EpiMap=1	rs10055628,rs12657671	0.236183,0.200167	0.43635	1	0.285574	0.435466	0.0153898	0.0117493	0.0439023	TRUE	FALSE	FALSE	FALSE	FALSE	FALSE	FALSE	TRUE	FALSE
WBC_Mean_INT	qt	Labs	Labs	white blood cell count (WBC, mean, inv-norm transformed)	5_150564059-150572644	EUR,AFR,EAS	1	2	1	rs61745454	0.915582	150567017	A,A,NA	G,G,NA	0.95626,0.94554,NA	0.0400092,0.0376891,NA	0.00560065,0.00944279,NA	12.0416,4.18238,NA	7.14367082392222,3.99130977179414,NA	CCDC69	rs61745454	0.915582	0.915582	0.93	|Exon=1	rs112914309	0.0843844	0.0843844	1	0.993532	0.5	0.0065277	0.0065866	0.00873353	TRUE	TRUE	FALSE	TRUE	FALSE	FALSE	FALSE	TRUE	TRUE
WBC_Mean_INT	qt	Labs	Labs	white blood cell count (WBC, mean, inv-norm transformed)	5_156367092-156482101	EUR,AFR,EAS	1	2	1	rs2270924	0.592407	156482101	T,A,T	A,T,A	0.6461,0.6596,0.7907	-0.0192802,-0.00356871,0.0113945	0.00239539,0.00452214,0.0227471	15.078,0.366516,0.21012	-8.04887721832353,-0.789163979885629,0.500920996522634	HAVCR1	rs2270924,rs2270925	0.592407,0.401054	0.993461	1,1	|EpiMap=1,|EpiMap=1			0	1	0.800847	0.327996	0.0416278	0.00827432	0.00758866	TRUE	TRUE	FALSE	TRUE	FALSE	FALSE	FALSE	TRUE	TRUE
WBC_Mean_INT	qt	Labs	Labs	white blood cell count (WBC, mean, inv-norm transformed)	5_156367092-156482101	EUR,AFR,EAS	2	4	1	rs142145323	0.346884	156466599	NA,A,A	NA,T,T	NA,0.9062,0.97817	NA,-0.0394776,0.0439871	NA,0.00734963,0.063326	NA,7.10712,0.312206	NA,-5.37137243643558,0.694613586836371	HAVCR1	rs142145323,rs151220417,rs150888202,rs41297583	0.346884,0.220721,0.216954,0.198118	0.982677	1,1,1,1	|EpiMap=1,|EpiMap=1|ABC=1,|Promoter=1,|Exon=1			0	0.499987	0.999991	0.339695	0.0416278	0.00827432	0.00758866	FALSE	TRUE	FALSE	FALSE	FALSE	FALSE	FALSE	TRUE	FALSE
WBC_Mean_INT	qt	Labs	Labs	white blood cell count (WBC, mean, inv-norm transformed)	5_166998222-167055936	EUR,AFR,EAS	1	1	1	rs7734360	0.991503	167001332	G,A,A	A,G,G	0.5964,0.9236,0.7183	-0.0161822,0.00334697,-0.0133335	0.00233465,0.0080666,0.0205717	11.3799,0.168641,0.286603	-6.93131732807915,0.414917065430293,-0.648147698051206	TENM2	rs7734360	0.991503	0.991503	1	|Promoter=1			0	1	0.372207	0.436306	6.4741e-09	0.0439281	6.4741e-09	TRUE	FALSE	FALSE	FALSE	FALSE	FALSE	FALSE	TRUE	FALSE
WBC_Mean_INT	qt	Labs	Labs	white blood cell count (WBC, mean, inv-norm transformed)	5_173201067-173214022	EUR,AFR,EAS	1	2	0.862704	rs791361	0.940273	173208633	C,C,NA	A,A,NA	0.7813,0.9705,NA	-0.0355111,-0.00200402,NA	0.00277098,0.012664,NA	36.8713,0.0583579,NA	-12.8153577434698,-0.15824542008844,NA	STC2	rs791361	0.940273	0.940273	0.655	|EpiMap=1	rs791357	0.0301782	0.0301782	1	0.293713	0.5	0.0321974	4.70329e-05	0.0432506	TRUE	FALSE	FALSE	FALSE	FALSE	FALSE	FALSE	TRUE	FALSE
WBC_Mean_INT	qt	Labs	Labs	white blood cell count (WBC, mean, inv-norm transformed)	5_176650562-177150562	EUR,AFR,EAS	1	1	1	rs67190252	0.990215	176781905	C,C,C	T,T,T	0.7962,0.5219,0.8006	-0.0186923,-0.0060809,-0.0178971	0.0028435,0.00428969,0.0231604	10.3091,0.805988,0.35687	-6.57369439071567,-1.41756164198345,-0.772745721144712	RGS14	rs67190252	0.990215	0.990215	1	|GTeX_Finemapped=1|EpiMap=1|ABC=1			0	0.999975	0.483714	0.326294	0.11276	0.125093	0.0222278	FALSE	FALSE	FALSE	FALSE	FALSE	FALSE	FALSE	FALSE	FALSE
WBC_Mean_INT	qt	Labs	Labs	white blood cell count (WBC, mean, inv-norm transformed)	5_176650562-177150562	EUR,AFR,EAS	2	7	1	rs571862369	0.140955	176693576	T,NA,NA	G,NA,NA	0.97515,NA,NA	0.0353497,NA,NA	0.00735813,NA,NA	5.80857,NA,NA	4.8041689940243,NA,NA	NSD1	rs201156250,rs571862369,rs78841412,rs114622163,rs77770966,rs116582198	0.140955,0.140955,0.140955,0.13844,0.13844,0.122154	0.821899	1,1,1,1,1,1	|Exon=1,|Exon=1,|Exon=1,|Promoter=1,|Promoter=1,|Promoter=1	rs77847702	0.13844	0.13844	0.999999	0.5	0.5	0.11276	0.125093	0.0222278	FALSE	FALSE	FALSE	FALSE	FALSE	FALSE	FALSE	FALSE	FALSE
WBC_Mean_INT	qt	Labs	Labs	white blood cell count (WBC, mean, inv-norm transformed)	5_179119861-179245215	EUR,AFR,EAS	1	4	0.994586	rs11249659	0.52838	179200523	C,C,C	T,T,T	0.8579,0.5537,0.755	-0.0312504,-0.00715691,-0.0281587	0.00328058,0.00431051,0.0215159	20.786,1.01392,0.719825	-9.52587652183455,-1.66033949579052,-1.30873911851236	TBC1D9B	rs11249659	0.52838	0.52838	1	|GTeX_Finemapped=1	rs11738962,rs4504352,rs4700839	0.131362,0.257069,0.0459873	0.434418	1	0.833313	0.459894	0.100273	0.0249558	0.00244359	FALSE	TRUE	FALSE	FALSE	FALSE	FALSE	FALSE	TRUE	FALSE
WBC_Mean_INT	qt	Labs	Labs	white blood cell count (WBC, mean, inv-norm transformed)	5_35811721-35924748	EUR,AFR,EAS	1	12	0.955578	rs11567699	0.210833	35859011	C,C,C	G,G,G	0.7167,0.6679,0.9623	-0.024755,-0.0115889,-0.0176046	0.00254199,0.00454976,0.0485836	21.6846,1.96415,0.144429	-9.73843327471784,-2.54714534393023,-0.362356844696564	IL7R	rs11567699,rs3194051,rs11567701,rs11567685,rs11960511,rs10491434,rs1053496,rs700179,rs1494554,rs1494571,rs56123112,rs7733008	0.210833,0.183346,0.182176,0.105524,0.0548631,0.0419768,0.0419768,0.0419768,0.0281883,0.0254752,0.0171419,0.0167055	0.950183	1,1,1,1,1,1,1,1,1,1,1,1	|ABC=1,|Exon=1,|ABC=1|Cicero=1,|Exon=1|ABC=1|Cicero=1,|ABC=1,|Exon=1|EpiMap=1|Cicero=1,|Exon=1|EpiMap=1|ABC=1|Cicero=1,|Exon=1|EpiMap=1|ABC=1|Cicero=1,|EpiMap=1,|EpiMap=1|Cicero=1,|EpiMap=1|ABC=1,|Cicero=1			0	1	0.674273	0.323324	0.081031	0.00771652	0.00518321	TRUE	FALSE	FALSE	FALSE	FALSE	FALSE	FALSE	TRUE	FALSE
WBC_Mean_INT	qt	Labs	Labs	white blood cell count (WBC, mean, inv-norm transformed)	5_420726-482653	EUR,AFR,EAS	1	17	0.933307	rs6893791	0.274097	430413	C,C,C	T,T,T	0.8678,0.97806,0.5754	-0.0240911,0.00553516,0.0220524	0.00338174,0.0146278,0.0187215	11.9791,0.151729,0.621912	-7.12387705737283,0.37840003281423,1.17791843602275	EXOC3	rs6893791,rs2721028,rs2721029,rs2672739,rs3815929,rs2721014,rs2671890,rs1053299,rs890986,rs890975	0.274097,0.129751,0.0915998,0.0670886,0.0388421,0.0315478,0.0276293,0.025246,0.0210026,0.0142721	0.721076	1,1,1,1,1,1,1,1,1,1	|ABC=1,|Promoter=1|ABC=1,|Promoter=1|GTeX_Finemapped=1|ABC=1|Cicero=1,|Promoter=1|GTeX_Finemapped=1|ABC=1|Cicero=1,|Exon=1|EpiMap=1|ABC=1,|EpiMap=1,|ABC=1,|Promoter=1,|ABC=1,|ABC=1	rs2561663,rs2561664,rs2672725,rs2720997,rs6872510,rs890977,rs890984	0.0219909,0.0323523,0.0721656,0.0249579,0.0191193,0.0373028,0.0251901	0.233079	1	0.295053	0.41097	0.033225	0.0563569	0.0241832	TRUE	FALSE	FALSE	FALSE	FALSE	FALSE	FALSE	TRUE	FALSE
WBC_Mean_INT	qt	Labs	Labs	white blood cell count (WBC, mean, inv-norm transformed)	5_57607142-57643108	EUR,AFR,EAS	1	1	1	rs17764708	1	57618649	G,G,NA	A,A,NA	0.7863,0.8502,NA	-0.0139714,-0.00646857,NA	0.00279428,0.0060043,NA	6.24162,0.550775,NA	-5,-1.07732291857502,NA	PLK2	rs17764708	1	1	1	|EpiMap=1			0	0.999999	0.483168	0.5	0.181879	1	0.117548	FALSE	FALSE	FALSE	FALSE	FALSE	FALSE	FALSE	FALSE	FALSE
WBC_Mean_INT	qt	Labs	Labs	white blood cell count (WBC, mean, inv-norm transformed)	5_68551507-68746878	EUR,AFR,EAS	1	17	0.975294	rs6869305	0.135206	68600338	C,C,C	T,T,T	0.5567,0.6914,0.5923	0.024345,0.0103176,0.023193	0.00230572,0.00463891,0.0188311	25.3336,1.58271,0.661376	10.5585240185278,2.22414317156401,1.23163277769222	CCDC125	rs6869305,rs6865481,rs4288083,rs13168973,rs6881767,rs68083627,rs35316810,rs12189282,rs10940215,rs35438259,rs6893648,rs13154469,rs6877725,rs11957698,rs34449757,rs11745537,rs11745591	0.135206,0.107626,0.0972357,0.0917843,0.0867423,0.0819917,0.0758952,0.0636558,0.0442459,0.0348225,0.0268857,0.0267767,0.0240203,0.0211865,0.0140053,0.0130306,0.0114807	0.956591	1,1,1,1,1,1,1,1,1,1,1,1,1,1,1,1,1	|GTeX_Finemapped=1,|GTeX_Finemapped=1,|GTeX_Finemapped=1,|GTeX_Finemapped=1,|Exon=1|GTeX_Finemapped=1,|GTeX_Finemapped=1|EpiMap=1|ABC=1,|GTeX_Finemapped=1,|GTeX_Finemapped=1,|GTeX_Finemapped=1,|GTeX_Finemapped=1,|GTeX_Finemapped=1,|GTeX_Finemapped=1,|GTeX_Finemapped=1,|GTeX_Finemapped=1,|GTeX_Finemapped=1,|GTeX_Finemapped=1,|GTeX_Finemapped=1			0	1	0.689148	0.470174	0.00969643	0.0174254	0.00436749	TRUE	FALSE	FALSE	FALSE	FALSE	FALSE	FALSE	TRUE	FALSE
WBC_Mean_INT	qt	Labs	Labs	white blood cell count (WBC, mean, inv-norm transformed)	5_71665245-71749094	EUR,AFR,EAS	1	9	0.990945	rs7708005	0.188694	71741125	T,T,T	G,G,G	0.8748,0.8086,0.95933	-0.0315102,-0.0198496,-0.0221022	0.00346106,0.0054468,0.0468484	19.0609,3.57161,0.195804	-9.10420507012303,-3.64426819416905,-0.471781320173154	ZNF366	rs7708005,rs4267851,rs6452472,rs6452471,rs2879092,rs2338021	0.188694,0.176936,0.118499,0.0997587,0.0701265,0.0577847	0.711799	1,1,1,1,0.513,1	|EpiMap=1,|Exon=1|EpiMap=1,|EpiMap=1,|EpiMap=1,|ABC=1|Cicero=1,|ABC=1	rs2879093,rs45446498,rs4703890	0.0701299,0.108456,0.0820921	0.260678	1	0.992741	0.281126	0.0150855	0.00153797	0.0145153	TRUE	TRUE	FALSE	TRUE	FALSE	FALSE	FALSE	TRUE	TRUE
WBC_Mean_INT	qt	Labs	Labs	white blood cell count (WBC, mean, inv-norm transformed)	5_96200770-96373750	EUR,AFR,EAS	1	26	0.969876	rs38039	0.435532	96327289	T,T,T	C,C,C	0.5994,0.739,0.6587	-0.0196851,-0.0211028,-0.00385395	0.0023375,0.00487906,0.0195166	16.4295,4.817,0.0739358	-8.42143315508021,-4.3251773907269,-0.197470358566554	LNPEP	rs38039,rs27307,rs7733312,rs2548226,rs2548532,rs2910687,rs1046395,rs71654350,rs1216566,rs1216567,rs2351011,rs1216571,rs2617447,rs251343,rs716848,rs1363976,rs1363907,rs1363908,rs2927609,rs1820148,rs251340	0.435532,0.285005,0.0207446,0.0183598,0.00939338,0.00852959,0.00816402,0.00799587,0.00572099,0.00572099,0.00527674,0.00515854,0.0050403,0.00500984,0.0047007,0.00453241,0.00415437,0.00406556,0.00386344,0.00379217,0.00372315	0.854483	1,1,1,1,0.769,1,1,1,1,1,1,1,1,1,1,1,1,1,1,1,0.769	|GTeX_Finemapped=1,|GTeX_Finemapped=1,|eQTLGen_Finemapped=1,|eQTLGen_Finemapped=1,|eQTLGen_Finemapped=1,|eQTLGen_Finemapped=1,|Exon=1|eQTLGen_Finemapped=1,|GTeX_Finemapped=1,|eQTLGen_Finemapped=1,|eQTLGen_Finemapped=1,|GTeX_Finemapped=1,|eQTLGen_Finemapped=1,|eQTLGen_Finemapped=1,|GTeX_Finemapped=1|ABC=1,|eQTLGen_Finemapped=1,|GTeX_Finemapped=1,|GTeX_Finemapped=1,|GTeX_Finemapped=1,|GTeX_Finemapped=1,|GTeX_Finemapped=1,|eQTLGen_Finemapped=1	rs2549783,rs2549794,rs27993,rs38031,rs6859168	0.00621414,0.00414949,0.0388014,0.0398361,0.00659517	0.0955963	1	0.980603	0.294516	0.0448997	0.0570908	0.0152682	TRUE	TRUE	FALSE	TRUE	FALSE	FALSE	FALSE	TRUE	TRUE
WBC_Mean_INT	qt	Labs	Labs	white blood cell count (WBC, mean, inv-norm transformed)	6_109507533-109648130	EUR,AFR,EAS	1	9	0.973654	rs2222392	0.510937	109602303	C,C,T	T,T,C	0.5308,0.91528,0.5208	0.0332767,0.026676,0.0162968	0.00229521,0.00769501,0.0185234	46.9064,3.27823,0.421392	14.4983247720252,3.46666216158264,0.87979528596262	CD164	rs2222392,rs7773815	0.510937,0.0410306	0.551968	1,0.769	|eQTLGen_Finemapped=1,|eQTLGen_Finemapped=1	rs1546722,rs6902892,rs6927569,rs7744284,rs7774390,rs9320282,rs9386787	0.0654364,0.0603021,0.0967046,0.077058,0.024093,0.0302306,0.0520385	0.405863	1	0.987767	0.359102	0.0325209	0.00945134	0.00752913	TRUE	TRUE	FALSE	TRUE	FALSE	FALSE	FALSE	TRUE	TRUE
WBC_Mean_INT	qt	Labs	Labs	white blood cell count (WBC, mean, inv-norm transformed)	6_113321988-113520060	EUR,AFR,EAS	1	7	0.967978	rs2502400	0.238194	113458854	T,T,T	G,G,G	0.8201,0.8048,0.5982	-0.0143538,-0.0108614,-0.0329587	0.00298207,0.00540624,0.018875	5.8286,1.35133,1.09267	-4.79423686993303,-2.11437372627887,-1.94874600906295	HDAC2	rs13193957,rs6929827,rs7770367,rs7770043	0.140466,0.140466,0.140466,0.0879157	0.509314	1,1,1,1	|ABC=1,|ABC=1,|ABC=1,|ABC=1	rs1418225,rs2473937,rs2502400	0.140466,0.0651885,0.238194	0.443848	1	0.632952	0.522541	0.0749111	0.0013991	0.000160348	TRUE	FALSE	FALSE	FALSE	FALSE	FALSE	FALSE	TRUE	FALSE
WBC_Mean_INT	qt	Labs	Labs	white blood cell count (WBC, mean, inv-norm transformed)	6_122710585-122888049	EUR,AFR,EAS	1	20	0.978415	rs13437168	0.0879442	122787063	C,T,T	T,C,C	0.5557,0.5061,0.5516	0.028905,-0.0147737,-0.0334235	0.0023052,0.00428589,0.0186068	35.3407,3.24664,1.13999	12.5390421655388,-3.44705533739783,-1.79630565169723	HSF2	rs13437168,rs1267948,rs1267947,rs4945703,rs6926219,rs474440,rs508012,rs508468,rs9490451,rs578868,rs564611,rs576247,rs535954,rs553889,rs566605,rs554482,rs535316	0.0879442,0.085547,0.077588,0.0629001,0.0539983,0.0494588,0.045945,0.0451031,0.0438629,0.0357869,0.030204,0.0301783,0.0300248,0.0294664,0.0287982,0.024184,0.0210096	0.782	1,1,1,1,1,1,1,1,1,1,1,1,1,1,1,1,1	|GTeX_Finemapped=1|eQTLGen_Finemapped=1,|GTeX_Finemapped=1,|GTeX_Finemapped=1,|GTeX_Finemapped=1,|Exon=1|ABC=1,|GTeX_Finemapped=1|eQTLGen_Finemapped=1,|GTeX_Finemapped=1,|GTeX_Finemapped=1,|GTeX_Finemapped=1,|GTeX_Finemapped=1|eQTLGen_Finemapped=1,|GTeX_Finemapped=1,|GTeX_Finemapped=1|eQTLGen_Finemapped=1,|GTeX_Finemapped=1,|GTeX_Finemapped=1|eQTLGen_Finemapped=1|ABC=1,|GTeX_Finemapped=1|eQTLGen_Finemapped=1,|GTeX_Finemapped=1|eQTLGen_Finemapped=1,|GTeX_Finemapped=1|eQTLGen_Finemapped=1	rs12524,rs12662883,rs487098	0.0622368,0.0692687,0.0407675	0.172273	1	0.986611	0.527844	0.0175573	0.00670488	0.00423887	TRUE	TRUE	FALSE	TRUE	FALSE	FALSE	FALSE	TRUE	TRUE
WBC_Mean_INT	qt	Labs	Labs	white blood cell count (WBC, mean, inv-norm transformed)	6_122710585-122888049	EUR,AFR,EAS	2	5	0.931683	rs34110816	0.632927	122806355	C,C,C	G,G,G	0.90159,0.96747,0.8641	0.0380827,0.0282721,0.00269841	0.0038454,0.0120786,0.0270037	22.3955,1.71559,0.0360224	9.90344307484267,2.34067689964069,0.0999274173539182	SERINC1	rs34110816	0.632927	0.632927	1	|ABC=1	rs45504694,rs45606434,rs76071582,rs77807234	0.0735575,0.0437099,0.0867796,0.156043	0.36009	1	0.66612	0.288731	0.0175573	0.00670488	0.00423887	TRUE	FALSE	FALSE	FALSE	FALSE	FALSE	FALSE	TRUE	FALSE
WBC_Mean_INT	qt	Labs	Labs	white blood cell count (WBC, mean, inv-norm transformed)	6_12279686-12295987	EUR,AFR,EAS	1	2	0.981226	rs1630736	0.523972	12295987	C,C,T	T,T,C	0.5388,0.95234,0.5655	0.0166159,0.00474771,-0.00668956	0.00229778,0.0100579,0.0186683	12.3203,0.19593,0.142613	7.23128410900957,0.472037900555782,-0.35833793114531	EDN1	rs1630736,rs2070699	0.523972,0.432328	0.9563	1,1	|EpiMap=1|ABC=1,|ABC=1			0	0.999999	0.263961	0.337883	0.0112213	1.64343e-06	0.0338348	TRUE	FALSE	FALSE	FALSE	FALSE	FALSE	FALSE	TRUE	FALSE
WBC_Mean_INT	qt	Labs	Labs	white blood cell count (WBC, mean, inv-norm transformed)	6_126625617-127080700	EUR,AFR,EAS	1	8	1	rs9398810	0.28218	126815604	C,C,A	A,A,C	0.5457,0.7368,0.97321	0.0213284,0.0185458,0.0375466	0.00230048,0.00486588,0.0573094	19.7355,3.85955,0.290418	9.2712825149534,3.81139691073352,0.655156047698981	CENPW	rs9398810,rs2326451,rs1361108,rs1361107,rs9388490,rs9491624,rs9385399,rs6919397	0.28218,0.219209,0.116133,0.108986,0.0880084,0.0819902,0.0453003,0.0245908	0.966398	1,1,1,1,1,1,1,1	|GTeX_Finemapped=1,|GTeX_Finemapped=1,|ABC=1,|ABC=1,|GTeX_Finemapped=1,|GTeX_Finemapped=1,|GTeX_Finemapped=1,|ABC=1			0	1	0.958529	0.466241	0.00202444	0.0344544	0.00987054	TRUE	TRUE	FALSE	TRUE	FALSE	FALSE	FALSE	TRUE	TRUE
WBC_Mean_INT	qt	Labs	Labs	white blood cell count (WBC, mean, inv-norm transformed)	6_130341235-130345835	EUR,AFR,EAS	1	1	1	rs113898003	1	130341235	T,T,T	C,C,C	0.7326,0.5166,0.622	-0.0190284,-0.0121002,0.00491879	0.00258793,0.00428794,0.0190842	12.7118,2.32113,0.0987559	-7.35274910836074,-2.82191448574374,0.257741482482892	L3MBTL3	rs113898003	1	1	1	|Promoter=1|ABC=1			0	1	0.911313	0.49247	6.4741e-09	6.4741e-09	6.4741e-09	TRUE	TRUE	FALSE	TRUE	FALSE	FALSE	FALSE	TRUE	TRUE
WBC_Mean_INT	qt	Labs	Labs	white blood cell count (WBC, mean, inv-norm transformed)	6_135375777-135875777	EUR,AFR,EAS	1	1	1	rs9399137	0.989932	135419018	T,T,T	C,C,C	0.7376,0.9584,0.756	0.0595909,0.0397559,0.0783145	0.0026036,0.0107315,0.0215457	115.213,3.67425,3.55567	22.8878860039945,3.70459861156409,3.63480880175627	MYB	rs9399137	0.989932	0.989932	1	|eQTLGen_Finemapped=1			0	1	0.989358	0.996624	0.464346	0.139478	0.0317282	FALSE	FALSE	TRUE	FALSE	FALSE	FALSE	FALSE	TRUE	FALSE
WBC_Mean_INT	qt	Labs	Labs	white blood cell count (WBC, mean, inv-norm transformed)	6_135375777-135875777	EUR,AFR,EAS	2	1	1	rs9494211	0.999532	135612596	G,G,NA	A,A,NA	0.97316,0.6611,NA	0.0560748,-0.00963638,NA	0.00708733,0.00452699,NA	14.5963,1.47778,NA	7.91197813563077,-2.12865060448554,NA	MYB	rs9494211	0.999532	0.999532	1	|EpiMap=1			0	1	0.314448	0.5	0.464346	0.139478	0.0317282	FALSE	FALSE	FALSE	FALSE	FALSE	FALSE	FALSE	FALSE	FALSE
WBC_Mean_INT	qt	Labs	Labs	white blood cell count (WBC, mean, inv-norm transformed)	6_137036939-137206262	EUR,AFR,EAS	1	2	0.985275	rs9402845	0.896881	137089522	G,A,G	A,G,A	0.5984,0.5628,0.5704	-0.0212137,0.000426538,-0.019562	0.00233654,0.00431978,0.0186936	18.9608,0.035578,0.529659	-9.0791084252784,0.098740676608531,-1.0464544015064	MAP3K5	rs9402845,rs9321570	0.896881,0.0862037	0.983085	1,1	|eQTLGen_Finemapped=1,|GTeX_Finemapped=1|eQTLGen_Finemapped=1|EpiMap=1|ABC=1			0	1	0.297922	0.456221	0.136516	0.0372017	0.00758251	FALSE	FALSE	FALSE	FALSE	FALSE	FALSE	FALSE	FALSE	FALSE
WBC_Mean_INT	qt	Labs	Labs	white blood cell count (WBC, mean, inv-norm transformed)	6_138185422-138244816	EUR,AFR,EAS	1	4	1	rs582757	0.342747	138197824	T,T,T	C,C,C	0.7306,0.6362,0.90675	-0.0231865,-0.00141345,-0.0465642	0.00258183,0.00445401,0.0318235	18.57,0.124369,0.843414	-8.9806455111297,-0.317343247994504,-1.46320172199789	TNFAIP3	rs582757,rs643177,rs598493	0.342747,0.22283,0.222798	0.788375	1,1,1	|Promoter=1|EpiMap=1,|EpiMap=1|ABC=1,|EpiMap=1|ABC=1	rs583522	0.211004	0.211004	1	0.227965	0.527122	0.0169008	0.0932186	0.192655	TRUE	FALSE	FALSE	FALSE	FALSE	FALSE	FALSE	TRUE	FALSE
WBC_Mean_INT	qt	Labs	Labs	white blood cell count (WBC, mean, inv-norm transformed)	6_151701041-151795994	EUR,AFR,EAS	1	3	1	rs9397403	0.531772	151727545	C,T,T	T,C,C	0.664,0.8631,0.7202	0.0162833,-0.0137678,-0.0359434	0.002425,0.00623371,0.0206141	10.725,1.5654,1.09031	6.71476288659794,-2.20860450678649,-1.74363178601055	RMND1	rs9397403,rs7771156,rs6557135	0.531772,0.241413,0.211376	0.984561	1,0.929,1	|eQTLGen_Finemapped=1,|eQTLGen_Finemapped=1,|eQTLGen_Finemapped=1			0	1	0.559932	0.590835	0.0076618	0.00265689	0.0169499	TRUE	FALSE	FALSE	FALSE	FALSE	FALSE	FALSE	TRUE	FALSE
WBC_Mean_INT	qt	Labs	Labs	white blood cell count (WBC, mean, inv-norm transformed)	6_152836660-152872272	EUR,AFR,EAS	1	1	1	rs9397523	0.999999	152872272	A,C,A	C,A,C	0.6044,0.5325,0.5268	0.0154819,-0.00642818,-0.0200365	0.00234248,0.00429466,0.0185341	10.4129,0.871441,0.553358	6.60919196748745,-1.49678437874011,-1.0810613949423	SYNE1	rs9397523	0.999999	0.999999	1	|GTeX_Finemapped=1			0	1	0.486258	0.460534	0.000449921	7.92148e-05	1	TRUE	FALSE	FALSE	FALSE	FALSE	FALSE	FALSE	TRUE	FALSE
WBC_Mean_INT	qt	Labs	Labs	white blood cell count (WBC, mean, inv-norm transformed)	6_156923061-156940357	EUR,AFR,EAS	1	1	1	rs2817441	1	156938699	C,C,C	T,T,T	0.7097,0.7746,0.5347	0.017602,0.00936359,0.0156706	0.00252351,0.00512818,0.0185521	11.5151,1.16836,0.399802	6.9752051705759,1.82590899695408,0.844680656098232	ARID1B	rs2817441	1	1	0.655	|EpiMap=1			0	1	0.750869	0.442431	0.000168612	0.00968766	3.32187e-07	TRUE	FALSE	FALSE	FALSE	FALSE	FALSE	FALSE	TRUE	FALSE
WBC_Mean_INT	qt	Labs	Labs	white blood cell count (WBC, mean, inv-norm transformed)	6_158866187-158903181	EUR,AFR,EAS	1	15	1	rs651333	0.0740839	158885758	T,C,T	C,T,C	0.6859,0.6634,0.6448	-0.022291,0.0056163,0.0292659	0.00246775,0.00453455,0.019336	18.7769,0.666534,0.885584	-9.03292472900415,1.23855729896021,1.51354468349193	TMEM181	rs651333,rs675453,rs649930,rs678116,rs583308,rs613607,rs595378,rs627967,rs628203,rs617773,rs602698,rs618132,rs652297	0.0740839,0.0727948,0.0708242,0.0708242,0.0701766,0.0699783,0.0678864,0.0662555,0.0607433,0.0568563,0.0568477,0.0568477,0.0361792	0.830298	1,1,1,1,1,1,1,1,1,1,1,1,1	|ABC=1,|ABC=1,|ABC=1,|ABC=1,|ABC=1,|ABC=1,|ABC=1,|EpiMap=1|ABC=1,|EpiMap=1|ABC=1,|EpiMap=1|ABC=1,|EpiMap=1|ABC=1,|EpiMap=1|ABC=1,|ABC=1	rs637326,rs654616	0.0727948,0.0678864	0.140681	1	0.584527	0.516461	0.000749299	0.00521367	0.00477194	TRUE	FALSE	FALSE	FALSE	FALSE	FALSE	FALSE	TRUE	FALSE
WBC_Mean_INT	qt	Labs	Labs	white blood cell count (WBC, mean, inv-norm transformed)	6_158866187-158903181	EUR,AFR,EAS	2	1	1	rs184024106	0.995967	158896074	A,NA,NA	C,NA,NA	0.993042,NA,NA	0.0631074,NA,NA	0.0137797,NA,NA	5.33201,NA,NA	4.57973685929302,NA,NA	TMEM181	rs184024106	0.995967	0.995967	1	|EpiMap=1|ABC=1			0	0.983422	0.498717	0.498521	0.000749299	0.00521367	0.00477194	TRUE	FALSE	FALSE	FALSE	FALSE	FALSE	FALSE	TRUE	FALSE
WBC_Mean_INT	qt	Labs	Labs	white blood cell count (WBC, mean, inv-norm transformed)	6_16725468-16758425	EUR,AFR,EAS	1	2	1	rs56374431	0.481435	16753378	A,A,G	G,G,A	0.8161,0.8389,0.6131	0.0339898,0.0150265,-0.0183133	0.00295667,0.00582876,0.0189999	29.8593,2.00272,0.474806	11.4959735107401,2.57799257475003,-0.96386296769983	ATXN1	rs56192497,rs56374431	0.481435,0.481435	0.96287	1,1	|Exon=1,|Exon=1|GTeX_Finemapped=1			0	1	0.836855	0.413037	0.0813455	0.00622978	0.00897942	TRUE	TRUE	FALSE	TRUE	FALSE	FALSE	FALSE	TRUE	TRUE
WBC_Mean_INT	qt	Labs	Labs	white blood cell count (WBC, mean, inv-norm transformed)	6_17352870-17852870	EUR,AFR,EAS	1	1	1	rs115735103	0.966577	17389756	G,NA,NA	A,NA,NA	0.98907,NA,NA	0.0500533,NA,NA	0.0110165,NA,NA	5.25704,NA,NA	4.54348477284074,NA,NA	CAP2	rs115735103	0.966577	0.966577	1	|EpiMap=1|ABC=1			0	0.947215	0.490354	0.491805	0.133125	0.042504	0.0132225	FALSE	FALSE	FALSE	FALSE	FALSE	FALSE	FALSE	FALSE	FALSE
WBC_Mean_INT	qt	Labs	Labs	white blood cell count (WBC, mean, inv-norm transformed)	6_21372975-21391282	EUR,AFR,EAS	1	2	1	rs9348475	0.938004	21375263	A,A,G	G,G,A	0.6521,0.826,0.5942	0.0256049,0.0135601,-0.0502011	0.00240482,0.00565216,0.0188449	25.7462,1.78423,2.11217	10.6473249557139,2.39910052086282,-2.66390906823597	SOX4	rs9348475	0.938004	0.938004	1	|EpiMap=1	rs6929142	0.0313386	0.0313386	1	0.880669	0.80343	0.000781002	0.481578	1.94921e-05	TRUE	FALSE	TRUE	FALSE	TRUE	FALSE	FALSE	TRUE	TRUE
WBC_Mean_INT	qt	Labs	Labs	white blood cell count (WBC, mean, inv-norm transformed)	6_25533930-25671873	EUR,AFR,EAS	1	35	0.95882	rs4712949	0.195187	25644203	C,C,C	T,T,T	0.7117,0.7292,0.755	0.0190598,0.00559768,-0.00441905	0.00252869,0.00482205,0.0215159	13.3193,0.609591,0.0771339	7.53742056163468,1.16085067554256,-0.205385319693808	SCGN	rs4712949,rs2064127,rs60513855,rs2064126,rs1040419,rs2064763,rs2072847,rs2281075,rs4712953,rs12527646,rs7757280,rs12524760,rs976958,rs12528182,rs73399723,rs4140640,rs2072850,rs909665,rs7775000,rs10447389,rs10946788,rs4712954,rs10484591,rs876239,rs2064125,rs4712952,rs7774036,rs58499973,rs1980450	0.195187,0.0336155,0.0330325,0.0330161,0.0296351,0.0281406,0.0280329,0.0279521,0.027743,0.027053,0.026068,0.0249899,0.0245938,0.0239438,0.023635,0.0234948,0.0214154,0.0213683,0.021346,0.0212143,0.0207132,0.0186571,0.0180804,0.0178853,0.0174937,0.0168241,0.0128697,0.0127512,0.0118587	0.842611	1,1,1,1,1,1,1,1,1,1,1,1,0.798,1,1,1,1,1,1,1,0.817,1,1,1,1,1,1,1,1	|GTeX_Finemapped=1,|GTeX_Finemapped=1,|GTeX_Finemapped=1,|GTeX_Finemapped=1,|Promoter=1,|GTeX_Finemapped=1,|Exon=1,|GTeX_Finemapped=1,|EpiMap=1|ABC=1,|GTeX_Finemapped=1,|GTeX_Finemapped=1,|GTeX_Finemapped=1,|GTeX_Finemapped=1,|GTeX_Finemapped=1,|GTeX_Finemapped=1,|Promoter=1|GTeX_Finemapped=1,|GTeX_Finemapped=1|EpiMap=1,|GTeX_Finemapped=1|ABC=1,|GTeX_Finemapped=1,|ABC=1,|GTeX_Finemapped=1|ABC=1,|GTeX_Finemapped=1|EpiMap=1|ABC=1,|GTeX_Finemapped=1,|GTeX_Finemapped=1,|GTeX_Finemapped=1,|GTeX_Finemapped=1,|EpiMap=1,|EpiMap=1,|ABC=1	rs10447385,rs10447386,rs4712948,rs714563,rs7754155,rs9461188	0.0128697,0.0128697,0.0156171,0.0125669,0.0286888,0.0248443	0.107456	1	0.225146	0.288954	0.0103951	0.0087668	0.0103547	TRUE	FALSE	FALSE	FALSE	FALSE	FALSE	FALSE	TRUE	FALSE
WBC_Mean_INT	qt	Labs	Labs	white blood cell count (WBC, mean, inv-norm transformed)	6_26799631-26866115	EUR,AFR,EAS	1	7	0.987497	rs116485609	0.242574	26864205	T,T,T	C,C,C	0.8777,0.8306,0.93353	0.0159831,0.0147182,-0.028446	0.00349607,0.0057125,0.0371483	5.31542,2.00083,0.352783	4.57173340350737,2.57649015317287,-0.765741635552636	ABT1	rs116485609,rs7750989,rs4079825	0.242574,0.191468,0.184999	0.619041	1,1,1	|GTeX_Finemapped=1,|GTeX_Finemapped=1,|GTeX_Finemapped=1	rs10946852,rs12204029,rs2393805,rs6927771	0.0942129,0.0942129,0.111035,0.0814377	0.380898	0.999529	0.854124	0.395544	0.00283396	0.0139963	0.0042986	TRUE	TRUE	FALSE	TRUE	FALSE	FALSE	FALSE	TRUE	TRUE
WBC_Mean_INT	qt	Labs	Labs	white blood cell count (WBC, mean, inv-norm transformed)	6_27974669-28476575	EUR,AFR,EAS	1	8	1	rs141431207	0.368098	28347211	T,T,NA	C,C,NA	0.994036,0.92209,NA	-0.103799,-0.0139095,NA	0.0148763,0.00799458,NA	11.522,1.08681,NA	-6.97747423754563,-1.73986625939074,NA	ZSCAN12	rs141431207	0.368098	0.368098	1	|Exon=1	rs1132343,rs116464398,rs61737338,rs76574137,rs76973630,rs79405774,rs79880617	0.0306226,0.038685,0.0290848,0.0366303,0.358612,0.0456981,0.0436886	0.583021	1	0.51846	0.5	0.0559858	0.038094	0.0122717	TRUE	FALSE	FALSE	FALSE	FALSE	FALSE	FALSE	TRUE	FALSE
WBC_Mean_INT	qt	Labs	Labs	white blood cell count (WBC, mean, inv-norm transformed)	6_27974669-28476575	EUR,AFR,EAS	2	1	1	rs149765808	0.996508	28060620	G,NA,NA	A,NA,NA	0.98807,NA,NA	0.06077,NA,NA	0.01055,NA,NA	8.07563,NA,NA	5.76018957345971,NA,NA	ZSCAN12P1	rs149765808	0.996508	0.996508	1	|Exon=1			0	0.997818	0.499917	0.499904	0.0559858	0.038094	0.0122717	TRUE	FALSE	FALSE	FALSE	FALSE	FALSE	FALSE	TRUE	FALSE
WBC_Mean_INT	qt	Labs	Labs	white blood cell count (WBC, mean, inv-norm transformed)	6_27974669-28476575	EUR,AFR,EAS	3	2	1	rs41269299	0.518967	28347325	C,C,NA	T,T,NA	0.99006,0.991679,NA	-0.0624015,-0.00084161,NA	0.0115463,0.0235888,NA	7.18707,0.0125398,NA	-5.404458571144,-0.0356783727870854,NA	ZSCAN12	rs41269299	0.518967	0.518967	1	|Exon=1	rs41270587	0.4558	0.4558	0.996308	0.211581	0.499799	0.0559858	0.038094	0.0122717	TRUE	FALSE	FALSE	FALSE	FALSE	FALSE	FALSE	TRUE	FALSE
WBC_Mean_INT	qt	Labs	Labs	white blood cell count (WBC, mean, inv-norm transformed)	6_35131559-35285543	EUR,AFR,EAS	1	27	0.966644	rs3777742	0.363721	35238154	T,C,T	C,T,C	0.8111,0.7693,0.6369	0.0327751,-0.0405807,0.00692618	0.00292626,0.00508636,0.0192427	28.3913,14.8288,0.143335	11.2003376323362,-7.97833814358402,0.359938054431031	DEF6	rs3777742,rs6457812,rs968828,rs10807150,rs9394289,rs1108709,rs2006184,rs10755687,rs9380497,rs9469958,rs3800401	0.363721,0.0575384,0.0461148,0.0383054,0.0222327,0.020107,0.0196904,0.0147289,0.0144053,0.0141325,0.0132355	0.624212	1,1,1,1,1,1,1,1,1,1,1	|GTeX_Finemapped=1|eQTLGen_Finemapped=1,|GTeX_Finemapped=1|eQTLGen_Finemapped=1,|GTeX_Finemapped=1,|GTeX_Finemapped=1|EpiMap=1|ABC=1,|eQTLGen_Finemapped=1,|GTeX_Finemapped=1|eQTLGen_Finemapped=1,|eQTLGen_Finemapped=1,|GTeX_Finemapped=1|eQTLGen_Finemapped=1,|GTeX_Finemapped=1,|GTeX_Finemapped=1,|GTeX_Finemapped=1	rs10947540,rs1557567,rs1888822,rs1987673,rs2071920,rs2267657,rs3800385,rs4713845,rs6913037,rs7763946,rs7769906,rs8205,rs9366882,rs9469964,rs9469982,rs965272	0.0185354,0.0714619,0.00662151,0.0279088,0.00823288,0.0172978,0.00547356,0.00570584,0.00748003,0.00902375,0.0126858,0.0143738,0.0189914,0.00912641,0.0198751,0.0762296	0.329024	1	1	0.405071	0.0631725	0.035586	0.036096	TRUE	TRUE	FALSE	TRUE	FALSE	FALSE	FALSE	TRUE	TRUE
WBC_Mean_INT	qt	Labs	Labs	white blood cell count (WBC, mean, inv-norm transformed)	6_35131559-35285543	EUR,AFR,EAS	2	2	0.647189	rs765063	0.947746	35145810	T,T,T	C,C,C	0.94235,0.5318,0.7837	0.0425102,0.0307676,0.00463893	0.00491428,0.00429427,0.0224757	17.2894,12.1085,0.0775443	8.65034145388541,7.16480333095031,0.206397576048799	ZNF76	rs765063	0.947746	0.947746	0.798	|GTeX_Finemapped=1	rs374459451	0.0363545	0.0363545	0.997981	0.99504	0.400213	0.0631725	0.035586	0.036096	TRUE	TRUE	FALSE	TRUE	FALSE	FALSE	FALSE	TRUE	TRUE
WBC_Mean_INT	qt	Labs	Labs	white blood cell count (WBC, mean, inv-norm transformed)	6_40923410-41167763	EUR,AFR,EAS	1	5	0.708512	rs77704965	0.313289	41166154	G,G,G	C,C,C	0.8827,0.990923,0.91567	0.0296068,-0.00426206,0.0410684	0.00355968,0.0225937,0.0333008	16.0458,0.0703892,0.662579	8.31726447321108,-0.188639310958364,1.23325565752174	TREML2	rs77704965,rs41273772,rs61998254,rs62396356	0.313289,0.284385,0.216346,0.023256	0.837276	1,1,1,1	|Exon=1,|Exon=1|eQTLGen_Finemapped=1,|Exon=1,|eQTLGen_Finemapped=1|ABC=1	rs12664909	0.126269	0.126269	1	0.298758	0.484867	0.0282893	0.037846	0.0234018	TRUE	FALSE	FALSE	FALSE	FALSE	FALSE	FALSE	TRUE	FALSE
WBC_Mean_INT	qt	Labs	Labs	white blood cell count (WBC, mean, inv-norm transformed)	6_40923410-41167763	EUR,AFR,EAS	2	7	0.561421	rs7754593	0.460093	41159222	G,T,G	T,G,T	0.6451,0.7504,0.6379	-0.0142246,0.012661,0.0309665	0.00239386,0.0049512,0.0192542	8.55076,1.97662,0.967502	-5.94211858671769,2.55715786072063,1.60829844916953	TREML2	rs7754593,rs3800342,rs9357348,rs2093396,rs9394767	0.460093,0.101985,0.0172342,0.0140842,0.0130166	0.606413	1,0.99,0.744,1,1	|Exon=1,|Exon=1|EpiMap=1|ABC=1,|EpiMap=1|ABC=1,|EpiMap=1,|Exon=1|EpiMap=1	rs56246713,rs6458197	0.0640238,0.292088	0.356112	0.999793	0.750949	0.595385	0.0282893	0.037846	0.0234018	TRUE	FALSE	FALSE	FALSE	FALSE	FALSE	FALSE	TRUE	FALSE
WBC_Mean_INT	qt	Labs	Labs	white blood cell count (WBC, mean, inv-norm transformed)	6_46875920-46914521	EUR,AFR,EAS	1	4	0.893331	rs17470494	0.650544	46883834	A,A,A	G,G,G	0.91551,0.93495,0.8234	0.0368689,0.0171687,0.0255404	0.00411843,0.00868883,0.0242669	18.4578,1.31731,0.533754	8.95217352243452,1.97595073214691,1.05247889099967	GPR116	rs17470494,rs17470473,rs12191082,rs2012011	0.650544,0.231931,0.0466775,0.0245772	0.95373	1,1,1,1	|EpiMap=1|ABC=1,|EpiMap=1|ABC=1,|GTeX_Finemapped=1,|GTeX_Finemapped=1|ABC=1			0	1	0.788015	0.400574	0.0114773	0.00359864	0.00196876	TRUE	FALSE	FALSE	FALSE	FALSE	FALSE	FALSE	TRUE	FALSE
WBC_Mean_INT	qt	Labs	Labs	white blood cell count (WBC, mean, inv-norm transformed)	6_7139816-7188546	EUR,AFR,EAS	1	1	1	rs606333	0.999886	7145584	G,G,G	A,A,A	0.8489,0.5053,0.97123	-0.0330725,-0.0215369,0.0339282	0.0031982,0.00428582,0.0553586	24.3373,6.29843,0.267643	-10.3409730473391,-5.02515271289975,0.612880383535711	RREB1	rs606333	0.999886	0.999886	1	|EpiMap=1|ABC=1			0	1	0.999963	0.368351	0.0132396	0.0249255	0.00705723	TRUE	TRUE	FALSE	TRUE	FALSE	FALSE	FALSE	TRUE	TRUE
WBC_Mean_INT	qt	Labs	Labs	white blood cell count (WBC, mean, inv-norm transformed)	6_7139816-7188546	EUR,AFR,EAS	2	3	0.946662	rs34630398	0.703948	7140380	C,NA,NA	T,NA,NA	0.94235,NA,NA	-0.0289011,NA,NA	0.00491428,NA,NA	8.38963,NA,NA	-5.88104462912166,NA,NA	RREB1	rs34630398,rs55986493,rs11758778	0.703948,0.223279,0.0727734	1	0.981,1,1	|Promoter=1,|ABC=1,|EpiMap=1|ABC=1			0	1	0.5	0.5	0.0132396	0.0249255	0.00705723	TRUE	FALSE	FALSE	FALSE	FALSE	FALSE	FALSE	TRUE	FALSE
WBC_Mean_INT	qt	Labs	Labs	white blood cell count (WBC, mean, inv-norm transformed)	6_7139816-7188546	EUR,AFR,EAS	3	1	1	rs112617096	0.998287	7142602	C,NA,NA	T,NA,NA	0.994036,NA,NA	-0.103845,NA,NA	0.0148763,NA,NA	11.5316,NA,NA	-6.98056640428063,NA,NA	RREB1	rs112617096	0.998287	0.998287	1	|EpiMap=1|ABC=1			0	0.999915	0.499981	0.499994	0.0132396	0.0249255	0.00705723	TRUE	FALSE	FALSE	FALSE	FALSE	FALSE	FALSE	TRUE	FALSE
WBC_Mean_INT	qt	Labs	Labs	white blood cell count (WBC, mean, inv-norm transformed)	6_7139816-7188546	EUR,AFR,EAS	4	1	1	rs41302865	0.999686	7177028	C,C,C	T,T,T	0.8678,0.9879,0.8244	0.0268314,0.0237783,0.00681929	0.00338174,0.0195988,0.0243212	14.674,0.647752,0.108361	7.93419955407571,1.21325285221544,0.280384602733418	RREB1	rs41302865	0.999686	0.999686	1	|ABC=1			0	0.999999	0.194324	0.346398	0.0132396	0.0249255	0.00705723	TRUE	FALSE	FALSE	FALSE	FALSE	FALSE	FALSE	TRUE	FALSE
WBC_Mean_INT	qt	Labs	Labs	white blood cell count (WBC, mean, inv-norm transformed)	6_7139816-7188546	EUR,AFR,EAS	5	1	1	rs80216075	0.999934	7143652	A,NA,NA	G,NA,NA	0.9662,NA,NA	0.039869,NA,NA	0.00633832,NA,NA	9.49874,NA,NA	6.29015259564049,NA,NA	RREB1	rs80216075	0.999934	0.999934	1	|EpiMap=1|ABC=1			0	0.999863	0.499973	0.499992	0.0132396	0.0249255	0.00705723	TRUE	FALSE	FALSE	FALSE	FALSE	FALSE	FALSE	TRUE	FALSE
WBC_Mean_INT	qt	Labs	Labs	white blood cell count (WBC, mean, inv-norm transformed)	6_7139816-7188546	EUR,AFR,EAS	6	1	1	rs115949069	0.99984	7159530	C,NA,NA	T,NA,NA	0.9841,NA,NA	-0.0491512,NA,NA	0.00915689,NA,NA	7.09821,NA,NA	-5.36767395917173,NA,NA	RREB1	rs115949069	0.99984	0.99984	1	|EpiMap=1			0	0.999969	0.499966	0.499983	0.0132396	0.0249255	0.00705723	TRUE	FALSE	FALSE	FALSE	FALSE	FALSE	FALSE	TRUE	FALSE
WBC_Mean_INT	qt	Labs	Labs	white blood cell count (WBC, mean, inv-norm transformed)	6_86133116-86785430	EUR,AFR,EAS	1	9	0.988821	rs4145082	0.16884	86352016	G,G,G	A,A,A	0.668,0.9652,0.5952	-0.016863,-0.0500792,0.00401565	0.00243225,0.0116918,0.0188523	11.3853,4.73481,0.0802306	-6.93808799967134,-4.26814257404999,0.256147640904417	SNX14	rs2842612,rs2842613,rs2758840	0.15718,0.15718,0.128156	0.442516	1,1,1	|Promoter=1|ABC=1,|ABC=1,|Promoter=1|ABC=1	rs1059306,rs2783171,rs2842601,rs3812133,rs4145082,rs6922	0.0479385,0.0750549,0.059419,0.117754,0.16884,0.0752242	0.544231	1	0.996794	0.360309	0.0104775	0.0456054	0.0124227	TRUE	TRUE	FALSE	TRUE	FALSE	FALSE	FALSE	TRUE	TRUE
WBC_Mean_INT	qt	Labs	Labs	white blood cell count (WBC, mean, inv-norm transformed)	6_87796886-88167897	EUR,AFR,EAS	1	21	0.931047	rs6454590	0.105255	87888947	G,G,G	A,A,A	0.5149,0.8434,0.6042	-0.0168103,-0.0228419,-0.0465582	0.00229186,0.00589612,0.0189229	12.6534,3.97046,1.85768	-7.34052440732547,-3.68436320979043,-2.53945219813031	ZNF292	rs9444479,rs7748879,rs9362398,rs6454588,rs9294373,rs9353462,rs9359738,rs4235831,rs1080595,rs1980790,rs1980792,rs9353464	0.0782809,0.0756655,0.0706308,0.057661,0.0460247,0.0289313,0.0289313,0.0287998,0.0269321,0.0219651,0.0219651,0.0172459	0.503034	1,0.798,1,1,1,1,1,1,1,1,1,1	|EpiMap=1|ABC=1,|GTeX_Finemapped=1,|Promoter=1|ABC=1|Cicero=1,|Promoter=1|ABC=1,|ABC=1,|Exon=1,|Exon=1,|EpiMap=1|ABC=1,|ABC=1,|ABC=1,|EpiMap=1|ABC=1,|Exon=1	rs12197407,rs2031519,rs381782,rs4707358,rs6454590,rs6934717,rs7739034,rs7760278,rs9344685	0.0242366,0.0373939,0.0168789,0.02157,0.105255,0.0931512,0.0219651,0.0813965,0.0612384	0.463086	1	0.947581	0.825499	0.0710464	0.0146816	0.00161715	TRUE	TRUE	TRUE	TRUE	TRUE	TRUE	TRUE	TRUE	TRUE
WBC_Mean_INT	qt	Labs	Labs	white blood cell count (WBC, mean, inv-norm transformed)	6_90809639-91019304	EUR,AFR,EAS	1	9	0.981853	rs62408233	0.216214	90976609	G,G,G	A,A,A	0.6372,0.9236,0.95833	0.029263,0.0124242,0.0323133	0.00238229,0.0080666,0.046307	33.9547,0.908296,0.313992	12.2835590964996,1.54020281159348,0.697805947264992	BACH2	rs62408233,rs943689,rs905671,rs2134814,rs6925032,rs1504215,rs45553631,rs6454805,rs969577	0.216214,0.161485,0.158736,0.133695,0.0902768,0.0654073,0.0649377,0.0577732,0.0275382	0.976063	1,1,1,1,1,1,1,1,1	|ABC=1|Cicero=1,|ABC=1,|ABC=1|Cicero=1,|EpiMap=1,|EpiMap=1|ABC=1,|Exon=1|ABC=1,|Exon=1|EpiMap=1|Cicero=1,|EpiMap=1,|Cicero=1			0	1	0.478772	0.400545	0.0530629	0.0763755	0.0756401	TRUE	FALSE	FALSE	FALSE	FALSE	FALSE	FALSE	TRUE	FALSE
WBC_Mean_INT	qt	Labs	Labs	white blood cell count (WBC, mean, inv-norm transformed)	7_106306793-106374640	EUR,AFR,EAS	1	4	1	rs342294	0.261886	106372622	T,T,T	C,C,C	0.5626,0.6384,0.7579	0.0202244,0.0131356,-0.0253303	0.00230902,0.00445983,0.0216029	17.705,2.4913,0.61802	8.75886739829018,2.94531405905606,-1.17254164950076	PIK3CG	rs342294,rs342296,rs342295	0.261886,0.252659,0.231877	0.746422	0.655,0.655,0.655	|EpiMap=1,|EpiMap=1,|EpiMap=1	rs342293	0.225291	0.225291	1	0.890246	0.495308	0.0258432	0.0140003	0.000257326	TRUE	TRUE	FALSE	TRUE	FALSE	FALSE	FALSE	TRUE	TRUE
WBC_Mean_INT	qt	Labs	Labs	white blood cell count (WBC, mean, inv-norm transformed)	7_128021763-128024834	EUR,AFR,EAS	1	2	0.991726	rs732831	0.641476	128021763	C,C,NA	T,T,NA	0.7674,0.8533,NA	0.0216829,0.00761067,NA	0.00271113,0.00605638,NA	14.8971,0.680093,NA	7.99773526168055,1.25663680284262,NA	CALU	rs732831,rs4728106	0.641476,0.358524	1	0.721,1	|GTeX_Finemapped=1,|GTeX_Finemapped=1			0	1	0.461237	0.5	6.4741e-09	6.4741e-09	5.88859e-05	TRUE	FALSE	FALSE	FALSE	FALSE	FALSE	FALSE	TRUE	FALSE
WBC_Mean_INT	qt	Labs	Labs	white blood cell count (WBC, mean, inv-norm transformed)	7_129663496-129685597	EUR,AFR,EAS	1	1	1	rs11556924	1	129663496	C,C,C	T,T,T	0.6233,0.97352,0.9504	-0.020885,-0.00666655,-0.017537	0.00236385,0.0133459,0.0426208	18.0002,0.209424,0.167024	-8.83516297565413,-0.499520451974014,-0.411465763195435	ZC3HC1	rs11556924	1	1	1	|Exon=1			0	1	0.302883	0.459668	0.0243333	0.0046246	0.00526951	TRUE	FALSE	FALSE	FALSE	FALSE	FALSE	FALSE	TRUE	FALSE
WBC_Mean_INT	qt	Labs	Labs	white blood cell count (WBC, mean, inv-norm transformed)	7_130729283-130766281	EUR,AFR,EAS	1	2	1	rs7803075	0.845735	130742066	G,A,A	A,G,G	0.6899,0.95991,0.8899	-0.0273209,-0.00249176,0.0481306	0.00247641,0.0109231,0.0295632	27.5745,0.0864223,0.985007	-11.0324623143987,-0.228118391299173,1.62805785571251	MKLN1	rs7803075	0.845735	0.845735	0.5	|ABC=0.500	rs10954300	0.143894	0.143894	1	0.365687	0.515613	0.0185051	0.00768849	0.00284165	TRUE	FALSE	FALSE	FALSE	FALSE	FALSE	FALSE	TRUE	FALSE
WBC_Mean_INT	qt	Labs	Labs	white blood cell count (WBC, mean, inv-norm transformed)	7_130729283-130766281	EUR,AFR,EAS	2	2	0.942087	rs56082180	0.838158	130753621	C,C,NA	T,T,NA	0.96421,0.993192,NA	0.0336275,0.0361656,NA	0.00616594,0.0260587,NA	7.30701,0.782037,NA	5.45375076630652,1.38785127423855,NA	LINC-PINT	rs56082180,rs73147681	0.838158,0.158914	0.997072	1,1	|ABC=1,|ABC=1			0	0.989861	0.558655	0.499503	0.0185051	0.00768849	0.00284165	TRUE	FALSE	FALSE	FALSE	FALSE	FALSE	FALSE	TRUE	FALSE
WBC_Mean_INT	qt	Labs	Labs	white blood cell count (WBC, mean, inv-norm transformed)	7_130729283-130766281	EUR,AFR,EAS	3	1	1	rs146366543	0.976861	130753425	A,NA,NA	G,NA,NA	0.98708,NA,NA	0.0511988,NA,NA	0.0101428,NA,NA	6.34974,NA,NA	5.04779745238001,NA,NA	LINC-PINT	rs146366543	0.976861	0.976861	1	|ABC=1			0	0.932105	0.490445	0.496747	0.0185051	0.00768849	0.00284165	TRUE	FALSE	FALSE	FALSE	FALSE	FALSE	FALSE	TRUE	FALSE
WBC_Mean_INT	qt	Labs	Labs	white blood cell count (WBC, mean, inv-norm transformed)	7_138688235-138735734	EUR,AFR,EAS	1	22	0.923523	rs7803490	0.257086	138730361	C,C,T	T,T,C	0.5139,0.7103,0.6389	-0.0152101,-0.00907481,-0.00947965	0.00229173,0.00472372,0.0192657	10.4945,1.26188,0.205731	-6.63695112425984,-1.92111513806915,-0.492048043933	ZC3HAV1	rs7803490,rs3735007,rs3087999,rs10271373,rs1047129,rs1044551	0.257086,0.0953213,0.0735233,0.0290273,0.008072,0.00746345	0.470493	0.753,0.749,0.755,0.99,0.931,0.923	|Exon=1|EpiMap=1,|Exon=1,|Exon=1,|Exon=1,|Exon=1|EpiMap=1,|Exon=1|EpiMap=1	rs10225558,rs10246382,rs10246875,rs10270221,rs10276249,rs10276304,rs10276570,rs2279860,rs3847126,rs3857873,rs3907703,rs6961250,rs7778223,rs7783270,rs7800056,rs9886296	0.0098233,0.0110269,0.0334687,0.0638711,0.0324743,0.0257753,0.0103826,0.0186876,0.0372361,0.0371811,0.0490336,0.0247674,0.0198145,0.0249974,0.0109185,0.0715873	0.481046	1	0.360497	0.373841	0.0456423	0.00153078	0.0030557	TRUE	FALSE	FALSE	FALSE	FALSE	FALSE	FALSE	TRUE	FALSE
WBC_Mean_INT	qt	Labs	Labs	white blood cell count (WBC, mean, inv-norm transformed)	7_139714607-139761248	EUR,AFR,EAS	1	5	0.945708	rs6969159	0.351128	139745791	G,G,A	A,A,G	0.8131,0.7126,0.5238	0.0236396,0.0214633,-0.0134668	0.00293825,0.00473492,0.0185284	15.0658,5.23538,0.33037	8.04546924189569,4.53298049386262,-0.726819369184603	PARP12	rs6969159,rs7781964,rs2286196,rs2269996,rs757835	0.351128,0.291266,0.285014,0.0193852,0.0142214	0.961015	1,1,1,1,1	|EpiMap=1,|EpiMap=1|ABC=1,|Exon=1,|Exon=1,|EpiMap=1			0	1	0.998019	0.276568	0.0103534	0.0138934	0.0148441	TRUE	TRUE	FALSE	TRUE	FALSE	FALSE	FALSE	TRUE	TRUE
WBC_Mean_INT	qt	Labs	Labs	white blood cell count (WBC, mean, inv-norm transformed)	7_14013452-14030119	EUR,AFR,EAS	1	4	0.966589	rs3213661	0.384802	14026357	G,G,G	A,A,A	0.7097,0.97428,0.5913	-0.0217998,0.00916574,0.00760953	0.00252351,0.0135364,0.0188239	17.2451,0.302483,0.163657	-8.63868183601412,0.677117992967111,0.404248322611149	ETV1	rs3213661,rs7789916,rs765982,rs7802610	0.384802,0.311113,0.171704,0.130631	0.99825	1,1,1,1	|Promoter=1,|Promoter=1,|ABC=1,|EpiMap=1			0	1	0.309392	0.40396	0.0126456	0.00457717	0.00548211	TRUE	FALSE	FALSE	FALSE	FALSE	FALSE	FALSE	TRUE	FALSE
WBC_Mean_INT	qt	Labs	Labs	white blood cell count (WBC, mean, inv-norm transformed)	7_14013452-14030119	EUR,AFR,EAS	2	5	0.606818	rs17687519	0.447948	14020304	C,C,C	T,T,T	0.828,0.90091,0.994048	0.0186491,0.0165045,-0.0609753	0.0030352,0.00717172,0.120304	9.09517,1.67014,0.21306	6.14427385345282,2.30133078257378,-0.506843496475595	ETV1	rs17687519,rs77795722,rs80152843,rs7779470,rs77613167	0.447948,0.330955,0.0847444,0.0803967,0.0321706	0.976215	1,1,1,1,1	|ABC=1,|EpiMap=1,|Exon=1|ABC=1|Cicero=1,|Promoter=1,|EpiMap=1			0	0.947271	0.667563	0.414152	0.0126456	0.00457717	0.00548211	TRUE	FALSE	FALSE	FALSE	FALSE	FALSE	FALSE	TRUE	FALSE
WBC_Mean_INT	qt	Labs	Labs	white blood cell count (WBC, mean, inv-norm transformed)	7_148756738-148915050	EUR,AFR,EAS	1	18	0.926081	rs12539299	0.219073	148888534	T,C,T	C,T,C	0.5785,0.8646,0.92361	-0.0170647,0.0186319,-0.0340497	0.00231961,0.00626271,0.034838	12.7247,2.53323,0.483617	-7.35671082638892,2.97505393032729,-0.97737240943797	ZNF282	rs12539299,rs13230406,rs10952803,rs7787753,rs12531145,rs7784122,rs12704083,rs12530946,rs2888600,rs10952805,rs1123992	0.219073,0.140054,0.0939898,0.0662197,0.0446718,0.0391103,0.0359902,0.0285615,0.0279166,0.0245008,0.0244551	0.744543	1,1,1,1,0.93,0.769,1,1,1,1,1	|eQTLGen_Finemapped=1,|eQTLGen_Finemapped=1,|eQTLGen_Finemapped=1,|eQTLGen_Finemapped=1,|Promoter=1,|eQTLGen_Finemapped=1,|eQTLGen_Finemapped=1,|eQTLGen_Finemapped=1|ABC=1,|eQTLGen_Finemapped=1,|eQTLGen_Finemapped=1,|eQTLGen_Finemapped=1	rs12535115,rs12535154,rs12537763,rs12704070,rs12704071,rs12704073,rs13221837	0.0419955,0.0454035,0.0210293,0.0256288,0.0499176,0.0127701,0.0164037	0.213148	1	0.917515	0.416447	0.00517502	0.0158767	0.00873268	TRUE	TRUE	FALSE	TRUE	FALSE	FALSE	FALSE	TRUE	TRUE
WBC_Mean_INT	qt	Labs	Labs	white blood cell count (WBC, mean, inv-norm transformed)	7_18240151-18325674	EUR,AFR,EAS	1	6	0.937627	rs34461394	0.365118	18240151	T,T,T	A,A,A	0.7525,0.789,0.7877	-0.01952,0.00163256,-0.0472233	0.00265415,0.00525169,0.0226287	12.7175,0.121533,1.43298	-7.35452027956219,0.310863741005276,-2.08687640032348	HDAC9	rs34461394,rs302153,rs1178316,rs2567217,rs2731552,rs2731551	0.365118,0.260916,0.148747,0.0805774,0.0743932,0.0672448	0.996996	1,1,1,1,1,1	|EpiMap=1,|EpiMap=1,|EpiMap=1,|GTeX_Finemapped=1,|GTeX_Finemapped=1,|GTeX_Finemapped=1			0	1	0.274487	0.70489	0.027766	0.00213446	0.0111888	TRUE	FALSE	FALSE	FALSE	FALSE	FALSE	FALSE	TRUE	FALSE
WBC_Mean_INT	qt	Labs	Labs	white blood cell count (WBC, mean, inv-norm transformed)	7_1860733-2110346	EUR,AFR,EAS	1	11	0.557869	rs7791899	0.593976	1935988	T,T,T	C,C,C	0.8072,0.97428,0.8661	0.018724,0.0271448,0.0143506	0.0029035,0.0135364,0.0271732	9.94779,1.34748,0.223721	6.44876872739797,2.00531899175556,0.528115937762207	MAFK	rs7791899,rs62435134	0.593976,0.0217739	0.61575	1,1	|EpiMap=1,|EpiMap=1	rs11764124,rs11764337,rs117829095,rs1403175,rs28432248,rs28728306,rs56256289,rs62442903,rs73050128	0.015209,0.0241801,0.0591156,0.0400546,0.012404,0.0453107,0.0195401,0.0316361,0.0976219	0.345072	0.999998	0.530167	0.338115	0.105172	0.0314124	0.00344831	FALSE	FALSE	FALSE	FALSE	FALSE	FALSE	FALSE	FALSE	FALSE
WBC_Mean_INT	qt	Labs	Labs	white blood cell count (WBC, mean, inv-norm transformed)	7_22766221-22811921	EUR,AFR,EAS	1	7	0.862922	rs28572733	0.729949	22811384	C,C,NA	T,T,NA	0.5825,0.5189,NA	-0.0168267,-0.00172103,NA	0.00232268,0.00428864,NA	12.3625,0.162286,NA	-7.24451926223156,-0.401299712729443,NA	IL6	rs28572733,rs2069845,rs1554606,rs7802307	0.729949,0.0435278,0.038804,0.00937419	0.821655	1,1,1,1	|GTeX_Finemapped=1,|EpiMap=1|ABC=1,|Promoter=1,|Promoter=1|ABC=1|Cicero=1	rs2091115,rs6946509,rs7793125	0.0299456,0.0462713,0.0530925	0.129309	0.999998	0.325288	0.505376	0.00580051	0.00387911	0.025783	TRUE	FALSE	FALSE	FALSE	FALSE	FALSE	FALSE	TRUE	FALSE
WBC_Mean_INT	qt	Labs	Labs	white blood cell count (WBC, mean, inv-norm transformed)	7_22766221-22811921	EUR,AFR,EAS	2	4	0.988443	rs34328912	0.296925	22771738	A,A,C	C,C,A	0.95328,0.879,0.8313	0.0353949,0.00198115,-0.0240723	0.00542756,0.0065704,0.0247104	10.1569,0.117468,0.481528	6.52132818430381,0.301526543285036,-0.974176864801865	IL6	rs34328912,rs1800796,rs1524107,rs2066992	0.296925,0.294503,0.209673,0.164021	0.965122	1,1,1,1	|EpiMap=1,|Promoter=1|EpiMap=1|ABC=1|Cicero=1,|Promoter=1|ABC=1|Cicero=1,|Promoter=1|ABC=1|Cicero=1			0	0.999688	0.274016	0.406626	0.00580051	0.00387911	0.025783	TRUE	FALSE	FALSE	FALSE	FALSE	FALSE	FALSE	TRUE	FALSE
WBC_Mean_INT	qt	Labs	Labs	white blood cell count (WBC, mean, inv-norm transformed)	7_23473292-23524225	EUR,AFR,EAS	1	5	0.967331	rs4496867	0.32199	23507519	C,C,C	T,T,T	0.6531,0.674,0.95238	-0.0169649,-0.00146008,-0.0889373	0.00240643,0.00457131,0.0434526	11.7467,0.125274,1.39061	-7.04982068873809,-0.319400784457847,-2.04676590123491	IGF2BP3	rs4496867,rs10950947,rs34677598,rs4304239,rs7808836	0.32199,0.261919,0.168164,0.160225,0.0838985	0.996197	1,1,1,1,1	|Exon=1|ABC=1,|EpiMap=1,|EpiMap=1,|EpiMap=1,|EpiMap=1			0	1	0.377761	0.614696	0.0201196	0.0276409	0.0248394	TRUE	FALSE	FALSE	FALSE	FALSE	FALSE	FALSE	TRUE	FALSE
WBC_Mean_INT	qt	Labs	Labs	white blood cell count (WBC, mean, inv-norm transformed)	7_27371680-27495280	EUR,AFR,EAS	1	3	0.830971	rs75996328	0.835367	27475511	G,G,G	A,A,A	0.7793,0.8593,0.96131	-0.0181203,-0.00312191,0.0831593	0.00276193,0.00616254,0.0479827	10.2713,0.212937,1.08052	-6.56073832428773,-0.506594683361082,1.73311005841689	HOXA10	rs75996328	0.835367	0.835367	1	|EpiMap=1	rs10245841,rs35468459	0.0598801,0.0746818	0.134562	1	0.344456	0.534107	0.0765818	0.00338669	0.00557007	TRUE	FALSE	FALSE	FALSE	FALSE	FALSE	FALSE	TRUE	FALSE
WBC_Mean_INT	qt	Labs	Labs	white blood cell count (WBC, mean, inv-norm transformed)	7_2752152-2912928	EUR,AFR,EAS	1	14	0.898173	rs798511	0.312202	2783306	T,T,T	C,C,C	0.7197,0.91225,0.7788	-0.0247661,-0.0132956,-0.030663	0.00255023,0.00757353,0.0222951	21.5689,1.10145,0.772034	-9.71132015543696,-1.75553539762832,-1.3753246228992	GNA12	rs798511,rs798508,rs798487,rs798486,rs798490,rs798502,rs798485,rs798494,rs35957220,rs798493,rs798497,rs798528,rs798491	0.312202,0.279873,0.0960307,0.068176,0.0505737,0.0466261,0.0181625,0.0163156,0.0131356,0.0116612,0.0111343,0.010407,0.00950864	0.943806	1,1,1,1,0.798,1,0.505,1,1,1,1,1,0.991	|GTeX_Finemapped=1,|GTeX_Finemapped=1,|Exon=1|GTeX_Finemapped=1|EpiMap=1|ABC=1,|Promoter=1|GTeX_Finemapped=1|EpiMap=1|ABC=1,|GTeX_Finemapped=1,|EpiMap=1,|Promoter=0.500|ABC=1,|ABC=1,|ABC=1,|GTeX_Finemapped=1,|GTeX_Finemapped=1,|ABC=1,|Promoter=1|GTeX_Finemapped=1|ABC=1	rs798544	0.00937744	0.00937744	1	0.635563	0.427154	0.0380666	0.0513614	0.0364953	TRUE	FALSE	FALSE	FALSE	FALSE	FALSE	FALSE	TRUE	FALSE
WBC_Mean_INT	qt	Labs	Labs	white blood cell count (WBC, mean, inv-norm transformed)	7_28474374-28974374	EUR,AFR,EAS	1	1	1	rs56388170	1	28724374	G,T,G	T,G,T	0.6988,0.6044,0.8046	-0.0566201,0.0574594,-0.0486031	0.00249668,0.00438216,0.023338	113.133,38.5518,1.42841	-22.6781565919541,13.1121182248024,-2.08257348530294	CREB5	rs56388170	1	1	1	|GTeX_Finemapped=1|EpiMap=1|ABC=1			0	1	1	0.581642	0.205196	0.200352	0.0471532	FALSE	FALSE	FALSE	FALSE	FALSE	FALSE	FALSE	FALSE	FALSE
WBC_Mean_INT	qt	Labs	Labs	white blood cell count (WBC, mean, inv-norm transformed)	7_28474374-28974374	EUR,AFR,EAS	2	1	1	rs73304938	0.999993	28711319	NA,G,NA	NA,A,NA	NA,0.8775,NA	NA,-0.0686017,NA	NA,0.00653563,NA	NA,25.0478,NA	NA,-10.4965703382841,NA	CREB5	rs73304938	0.999993	0.999993	1	|GTeX_Finemapped=1			0	0.499982	1	0.5	0.205196	0.200352	0.0471532	FALSE	FALSE	FALSE	FALSE	FALSE	FALSE	FALSE	FALSE	FALSE
WBC_Mean_INT	qt	Labs	Labs	white blood cell count (WBC, mean, inv-norm transformed)	7_28474374-28974374	EUR,AFR,EAS	3	2	0.980141	rs4719946	0.68256	28716154	C,A,C	A,C,A	0.5954,0.7027,0.6488	-0.0413726,0.0416909,-0.0286464	0.00233372,0.0046881,0.0193858	69.5949,18.2254,0.855463	-17.7281764736129,8.89292037285894,-1.47770017229106	CREB5	rs4719946,rs6979374	0.68256,0.301974	0.984534	1,1	|eQTLGen_Finemapped=1,|eQTLGen_Finemapped=1			0	0.89511	0.999161	0.259588	0.205196	0.200352	0.0471532	FALSE	FALSE	FALSE	FALSE	FALSE	FALSE	FALSE	FALSE	FALSE
WBC_Mean_INT	qt	Labs	Labs	white blood cell count (WBC, mean, inv-norm transformed)	7_36074035-36100169	EUR,AFR,EAS	1	2	0.997914	rs2700938	0.583465	36085142	T,T,T	C,C,C	0.6183,0.8835,0.7857	-0.0230956,-0.010674,-0.0278315	0.00235779,0.00667902,0.0225515	21.9289,0.958556,0.66323	-9.79544403869725,-1.59813864908325,-1.23413076735472	2025-09-07	rs2700938,rs2710804	0.583465,0.416535	1	0.655,1	|EpiMap=1,|EpiMap=1			0	1	0.492053	0.385088	0.0372139	0.0162956	0.01766	TRUE	FALSE	FALSE	FALSE	FALSE	FALSE	FALSE	TRUE	FALSE
WBC_Mean_INT	qt	Labs	Labs	white blood cell count (WBC, mean, inv-norm transformed)	7_44989548-45157289	EUR,AFR,EAS	1	3	0.989825	rs10253506	0.516871	45008506	C,C,C	T,T,T	0.8439,0.98336,0.8938	0.0398822,0.054059,0.0026277	0.00315587,0.0167512,0.0300354	35.8821,2.90302,0.0313842	12.6374660553191,3.22717178470796,0.0874867656165725	MYO1G	rs10253506,rs3735485,rs7792760	0.516871,0.427477,0.0514568	0.995805	0.931,0.932,0.923	|Exon=1|EpiMap=1,|Exon=1|EpiMap=1|ABC=1,|Exon=1|EpiMap=1			0	1	0.956914	0.321867	0.0256175	0.0871176	0.00926801	TRUE	TRUE	FALSE	TRUE	FALSE	FALSE	FALSE	TRUE	TRUE
WBC_Mean_INT	qt	Labs	Labs	white blood cell count (WBC, mean, inv-norm transformed)	7_50366637-50417632	EUR,AFR,EAS	1	1	1	rs149007767	1	50370254	C,T,C	T,C,T	0.8499,0.5303,0.873	-0.0353229,0.0169813,-0.0376901	0.00320695,0.00429347,0.0277912	27.4876,4.11642,0.756866	-11.0144841671994,3.95514583774895,-1.35618828981836	IKZF1	rs149007767	1	1	1	|ABC=1			0	1	0.99989	0.439795	0.0256272	0.0160291	0.0483452	TRUE	TRUE	FALSE	TRUE	FALSE	FALSE	FALSE	TRUE	TRUE
WBC_Mean_INT	qt	Labs	Labs	white blood cell count (WBC, mean, inv-norm transformed)	7_64637031-65556415	EUR,AFR,EAS	1	1	1	rs62472293	0.997429	65059071	A,A,A	G,G,G	0.93738,0.8472,0.7937	0.0496682,0.00278337,0.0641812	0.00472772,0.00595558,0.0228685	25.0901,0.193653,2.30035	10.5057406106961,0.467354984737003,2.80653300391368	CRCP	rs62472293	0.997429	0.997429	1	|GTeX_Finemapped=1			0	1	0.299175	0.89782	0.073234	0.0300568	0.0207699	TRUE	FALSE	TRUE	FALSE	TRUE	FALSE	FALSE	TRUE	TRUE
WBC_Mean_INT	qt	Labs	Labs	white blood cell count (WBC, mean, inv-norm transformed)	7_6754356-6854925	EUR,AFR,EAS	1	1	1	rs10951992	1	6758938	T,C,C	C,T,T	0.5567,0.9236,0.6081	-0.0245668,0.0369327,0.0358681	0.00230572,0.0080666,0.0189557	25.7805,5.3294,1.23311	-10.6547195669899,4.5784717229068,1.89220656583508	CCZ1B	rs10951992	1	1	1	|GTeX_Finemapped=1			0	1	0.999643	0.64391	0.107039	0.0185101	0.0288218	FALSE	TRUE	FALSE	FALSE	FALSE	FALSE	FALSE	TRUE	FALSE
WBC_Mean_INT	qt	Labs	Labs	white blood cell count (WBC, mean, inv-norm transformed)	7_6754356-6854925	EUR,AFR,EAS	2	4	0.644797	rs62439728	0.449285	6774277	C,C,C	T,T,T	0.9503,0.7859,0.6875	-0.0368749,0.00018535,-0.0190906	0.00527057,0.00522381,0.0199643	11.5806,0.0124698,0.469859	-6.99637800086139,0.0354817652249986,-0.956236882835862	PMS2CL	rs62439728,rs62439731,rs11770065	0.449285,0.39792,0.0448578	0.892063	1,1,1	|Promoter=1,|Promoter=1,|GTeX_Finemapped=1	rs62441779	0.0903978	0.0903978	0.999768	0.191514	0.334888	0.107039	0.0185101	0.0288218	FALSE	FALSE	FALSE	FALSE	FALSE	FALSE	FALSE	FALSE	FALSE
WBC_Mean_INT	qt	Labs	Labs	white blood cell count (WBC, mean, inv-norm transformed)	7_6754356-6854925	EUR,AFR,EAS	3	2	0.9693	rs68064568	0.513601	6835369	A,G,A	G,A,G	0.7028,0.503,0.5	-0.0196075,0.00328306,0.00802781	0.00250626,0.00428565,0.0185074	14.289,0.352967,0.17753	-7.82341018090701,0.766058824215696,0.433762170807353	RSPH10B	rs68064568,rs141498685	0.513601,0.447835	0.961436	1,1	|GTeX_Finemapped=1,|GTeX_Finemapped=1			0	0.994495	0.256246	0.378853	0.107039	0.0185101	0.0288218	FALSE	FALSE	FALSE	FALSE	FALSE	FALSE	FALSE	FALSE	FALSE
WBC_Mean_INT	qt	Labs	Labs	white blood cell count (WBC, mean, inv-norm transformed)	7_75614777-75902030	EUR,AFR,EAS	1	30	0.960841	rs2302434	0.350912	75630183	C,C,C	T,T,T	0.8241,0.8207,0.7421	0.025296,0.01829,0.00471548	0.00300845,0.00558595,0.0211524	16.381,2.975,0.0842887	8.40831657498047,3.27428637921929,0.222928840226168	TMEM120A	rs2302434,rs112680895,rs61303167,rs867973,rs28446604,rs79864016,rs78478514,rs78340819,rs112525432	0.350912,0.0204362,0.016571,0.0131035,0.0119417,0.011379,0.0108671,0.00941022,0.00631385	0.450935	1,1,1,0.769,1,1,1,0.929,1	|eQTLGen_Finemapped=1,|Promoter=1|GTeX_Finemapped=1|eQTLGen_Finemapped=1|ABC=1,|eQTLGen_Finemapped=1,|eQTLGen_Finemapped=1,|eQTLGen_Finemapped=1,|eQTLGen_Finemapped=1,|eQTLGen_Finemapped=1,|eQTLGen_Finemapped=1,|eQTLGen_Finemapped=1	rs10232162,rs111554861,rs111714534,rs113570449,rs113651457,rs11971800,rs1362233,rs141272667,rs148779653,rs2286828,rs2286829,rs3779419,rs4732565,rs56090527,rs57358338,rs57721466,rs59170362,rs59882870,rs60481386,rs78587454,rs79359354	0.0155739,0.00664385,0.0122557,0.0150283,0.0107939,0.022516,0.0242461,0.0106245,0.0118376,0.00907407,0.0176133,0.0492594,0.0264798,0.00690899,0.02207,0.0119796,0.157051,0.00639985,0.028239,0.0132998,0.0268875	0.504782	0.999994	0.927745	0.270575	0.0551477	0.0440724	0.0048057	TRUE	TRUE	FALSE	TRUE	FALSE	FALSE	FALSE	TRUE	TRUE
WBC_Mean_INT	qt	Labs	Labs	white blood cell count (WBC, mean, inv-norm transformed)	7_75614777-75902030	EUR,AFR,EAS	2	3	0.739284	rs117154037	0.644556	75639962	G,NA,NA	C,NA,NA	0.98211,NA,NA	-0.0452257,NA,NA	0.00864134,NA,NA	6.77937,NA,NA	-5.23364431905237,NA,NA	TMEM120A	rs117154037	0.644556	0.644556	1	|EpiMap=1	rs118155742,rs141808762	0.168925,0.168698	0.337623	0.975047	0.495988	0.494752	0.0551477	0.0440724	0.0048057	TRUE	FALSE	FALSE	FALSE	FALSE	FALSE	FALSE	TRUE	FALSE
WBC_Mean_INT	qt	Labs	Labs	white blood cell count (WBC, mean, inv-norm transformed)	7_75614777-75902030	EUR,AFR,EAS	3	1	1	rs145582166	0.973626	75635328	G,NA,NA	A,NA,NA	0.95129,NA,NA	0.0407441,NA,NA	0.00532109,NA,NA	13.7209,NA,NA	7.65709657231883,NA,NA	NSUN5P1	rs145582166	0.973626	0.973626	1	|GTeX_Finemapped=1			0	0.968025	0.491596	0.494186	0.0551477	0.0440724	0.0048057	TRUE	FALSE	FALSE	FALSE	FALSE	FALSE	FALSE	TRUE	FALSE
WBC_Mean_INT	qt	Labs	Labs	white blood cell count (WBC, mean, inv-norm transformed)	7_80288812-80322438	EUR,AFR,EAS	1	1	1	rs3211938	0.986042	80300449	NA,T,NA	NA,G,NA	NA,0.8843,NA	NA,0.0814353,NA	NA,0.00669904,NA	NA,33.2746,NA	NA,12.1562641811364,NA	CD36	rs3211938	0.986042	0.986042	1	|Exon=1|GTeX_Finemapped=1			0	0.5	1	0.5	0.00122226	4.5618e-05	0.00218599	FALSE	TRUE	FALSE	FALSE	FALSE	FALSE	FALSE	TRUE	FALSE
WBC_Mean_INT	qt	Labs	Labs	white blood cell count (WBC, mean, inv-norm transformed)	7_80288812-80322438	EUR,AFR,EAS	2	1	1	rs3211883	0.999934	80289043	T,A,T	A,T,A	0.8966,0.6536,0.624	-0.0176511,0.00496151,-0.0240499	0.00376189,0.00450333,0.0191042	5.56793,0.567715,0.681783	-4.69208296893317,1.10174248833641,-1.25888024622858	SEMA3C	rs3211883	0.999934	0.999934	1	|GTeX_Finemapped=1			0	0.999853	0.692608	0.497311	0.00122226	4.5618e-05	0.00218599	TRUE	FALSE	FALSE	FALSE	FALSE	FALSE	FALSE	TRUE	FALSE
WBC_Mean_INT	qt	Labs	Labs	white blood cell count (WBC, mean, inv-norm transformed)	7_92158370-92658370	EUR,AFR,EAS	1	1	1	rs445	1	92408370	C,C,C	T,T,T	0.8857,0.8162,0.6379	0.111673,0.074996,0.112369	0.00359998,0.00553233,0.0192542	210.545,41.1364,8.27207	31.0204501136117,13.5559520129855,5.83607732338918	CDK6	rs445	1	1	1	|EpiMap=1			0	1	1	1	0.199577	0.112505	0.0146603	FALSE	FALSE	TRUE	FALSE	FALSE	FALSE	FALSE	TRUE	FALSE
WBC_Mean_INT	qt	Labs	Labs	white blood cell count (WBC, mean, inv-norm transformed)	7_92158370-92658370	EUR,AFR,EAS	2	1	1	rs143490882	1	92294223	C,NA,NA	T,NA,NA	0.97813,NA,NA	0.127611,NA,NA	0.00783147,NA,NA	58.9679,NA,NA	16.2946420020762,NA,NA	CDK6	rs143490882	1	1	1	|ABC=1			0	1	0.5	0.5	0.199577	0.112505	0.0146603	FALSE	FALSE	FALSE	FALSE	FALSE	FALSE	FALSE	FALSE	FALSE
WBC_Mean_INT	qt	Labs	Labs	white blood cell count (WBC, mean, inv-norm transformed)	7_92158370-92658370	EUR,AFR,EAS	3	1	1	rs3731265	0.998194	92461100	C,NA,NA	T,NA,NA	0.98807,NA,NA	0.121754,NA,NA	0.01055,NA,NA	30.0846,NA,NA	11.540663507109,NA,NA	CDK6	rs3731265	0.998194	0.998194	1	|ABC=1			0	0.999969	0.500021	0.499986	0.199577	0.112505	0.0146603	FALSE	FALSE	FALSE	FALSE	FALSE	FALSE	FALSE	FALSE	FALSE
WBC_Mean_INT	qt	Labs	Labs	white blood cell count (WBC, mean, inv-norm transformed)	7_97913196-98033492	EUR,AFR,EAS	1	5	0.753582	rs4506131	0.298737	97913196	C,G,C	G,C,G	0.7177,0.5779,0.7143	-0.0173429,0.000637177,-0.00524236	0.00254472,0.00433855,0.0204843	11.0264,0.0539215,0.0979908	-6.81524882894778,0.14686404443881,-0.255920875987952	BAIAP2L1	rs4506131,rs10953258,rs4727392,rs1045916	0.298737,0.201785,0.199084,0.116248	0.815854	0.789,1,1,1	|GTeX_Finemapped=1,|GTeX_Finemapped=1,|GTeX_Finemapped=1,|Exon=1	rs2107717	0.171571	0.171571	0.999205	0.225861	0.373102	0.0183038	0.0133672	0.0273031	TRUE	FALSE	FALSE	FALSE	FALSE	FALSE	FALSE	TRUE	FALSE
WBC_Mean_INT	qt	Labs	Labs	white blood cell count (WBC, mean, inv-norm transformed)	8_106536267-106593207	EUR,AFR,EAS	1	1	1	rs6993770	1	106581528	A,A,A	T,T,T	0.7028,0.6021,0.5972	0.0288248,0.0161892,0.0213743	0.00250626,0.00437782,0.0188674	29.8855,3.66295,0.589614	11.5011211925339,3.69800494309953,1.13286939376915	ZFPM2	rs6993770	1	1	1	|ABC=1|Cicero=1			0	1	0.95566	0.457015	0.0161364	0.00691047	0.00596141	TRUE	TRUE	FALSE	TRUE	FALSE	FALSE	FALSE	TRUE	TRUE
WBC_Mean_INT	qt	Labs	Labs	white blood cell count (WBC, mean, inv-norm transformed)	8_120905261-120993823	EUR,AFR,EAS	1	39	0.665333	rs10102995	0.382452	120961497	T,T,T	C,C,C	0.7634,0.652,0.9494	0.0186701,-0.00861654,-0.0120078	0.00269515,0.00449848,0.0422198	11.3676,1.2562,0.110085	6.92729532679072,-1.91543365759101,-0.284411579401134	DEPTOR	rs10102995,rs10086797,rs6469875,rs12543242,rs12545586,rs2056305,rs12541326,rs6469873,rs7459886,rs2017310,rs7004324,rs6469876,rs16893299,rs869341,rs7005888,rs28546392,rs1879149,rs2326432,rs869340,rs2002377,rs9987297,rs7462839,rs13278508,rs13280041,rs9987165,rs12679478,rs7000488,rs9649949,rs56177421,rs13277786,rs7461170,rs12677306,rs7000068,rs62528671,rs62528672,rs6999911,rs7007672,rs62528670	0.382452,0.0264078,0.0259982,0.0248614,0.0225816,0.0224701,0.022385,0.0213651,0.0210078,0.0194994,0.0190768,0.0168554,0.0167852,0.0160289,0.015621,0.0155586,0.0155467,0.0155467,0.0155467,0.0150163,0.0149851,0.0141963,0.0133752,0.0133564,0.0125533,0.0125044,0.0116938,0.0109746,0.00985399,0.00976467,0.00975841,0.00975207,0.00809563,0.00769219,0.00769219,0.00751716,0.0075055,0.00750466	0.939386	1,1,1,0.912,0.912,0.904,1,1,1,1,1,1,1,1,1,0.882,1,1,1,1,1,1,0.912,0.895,1,1,1,1,1,1,1,1,1,1,1,1,1,1	|EpiMap=1,|GTeX_Finemapped=1,|GTeX_Finemapped=1,|GTeX_Finemapped=1|EpiMap=1|ABC=1,|GTeX_Finemapped=1|EpiMap=1|ABC=1,|GTeX_Finemapped=1|EpiMap=1,|GTeX_Finemapped=1|ABC=1,|GTeX_Finemapped=1,|GTeX_Finemapped=1,|GTeX_Finemapped=1,|GTeX_Finemapped=1,|EpiMap=1,|Exon=1,|GTeX_Finemapped=1|EpiMap=1|ABC=1,|GTeX_Finemapped=1|EpiMap=1|ABC=1,|GTeX_Finemapped=1,|GTeX_Finemapped=1|ABC=1,|EpiMap=1|ABC=1,|GTeX_Finemapped=1|EpiMap=1|ABC=1,|GTeX_Finemapped=1,|GTeX_Finemapped=1,|GTeX_Finemapped=1,|GTeX_Finemapped=1|EpiMap=1|ABC=1,|GTeX_Finemapped=1|ABC=1,|GTeX_Finemapped=1|EpiMap=1,|GTeX_Finemapped=1|ABC=1,|GTeX_Finemapped=1|EpiMap=1,|GTeX_Finemapped=1,|GTeX_Finemapped=1|EpiMap=1,|GTeX_Finemapped=1,|GTeX_Finemapped=1|EpiMap=1|ABC=1,|GTeX_Finemapped=1|ABC=1,|GTeX_Finemapped=1|EpiMap=1,|GTeX_Finemapped=1|ABC=1,|GTeX_Finemapped=1|ABC=1,|GTeX_Finemapped=1|EpiMap=1,|GTeX_Finemapped=1|EpiMap=1|ABC=1,|GTeX_Finemapped=1|ABC=1	rs4871795	0.0132765	0.0132765	0.999767	0.356809	0.328689	0.0275624	0.0118496	0.00505268	TRUE	FALSE	FALSE	FALSE	FALSE	FALSE	FALSE	TRUE	FALSE
WBC_Mean_INT	qt	Labs	Labs	white blood cell count (WBC, mean, inv-norm transformed)	8_120905261-120993823	EUR,AFR,EAS	2	1	1	rs149283822	0.996966	120932862	G,NA,NA	A,NA,NA	0.98211,NA,NA	0.0534943,NA,NA	0.00864134,NA,NA	9.22206,NA,NA	6.19050980519225,NA,NA	DEPTOR	rs149283822	0.996966	0.996966	1	|EpiMap=1|ABC=1			0	0.988556	0.498028	0.498662	0.0275624	0.0118496	0.00505268	TRUE	FALSE	FALSE	FALSE	FALSE	FALSE	FALSE	TRUE	FALSE
WBC_Mean_INT	qt	Labs	Labs	white blood cell count (WBC, mean, inv-norm transformed)	8_126475770-126506694	EUR,AFR,EAS	1	2	1	rs6982502	0.503049	126479362	T,T,T	C,C,C	0.5179,0.92436,0.5784	0.0288801,0.00915287,0.0340879	0.00229232,0.00810369,0.0187392	35.668,0.587204,1.16178	12.598633698611,1.12946941455066,1.81906911714481	ZNF572	rs6982502	0.503049	0.503049	0.655	|EpiMap=1	rs2001846	0.496948	0.496948	1	0.331264	0.59134	0.0804463	0.00249663	0.00416337	TRUE	FALSE	FALSE	FALSE	FALSE	FALSE	FALSE	TRUE	FALSE
WBC_Mean_INT	qt	Labs	Labs	white blood cell count (WBC, mean, inv-norm transformed)	8_128997240-129009401	EUR,AFR,EAS	1	5	0.992072	rs10956401	0.328959	129002419	G,G,G	A,A,A	0.6143,0.8752,0.7857	0.0238635,-0.00167024,0.0179462	0.00235316,0.00648363,0.0225515	23.4398,0.0987005,0.370431	10.072235473187,-0.270990170629724,0.802005312084993	MYC	rs55807015,rs10956403,rs10808565,rs11786130	0.170437,0.169778,0.163123,0.149529	0.652867	0.769,0.782,0.769,0.746	|eQTLGen_Finemapped=1,|eQTLGen_Finemapped=1|EpiMap=1,|eQTLGen_Finemapped=1,|eQTLGen_Finemapped=1	rs10956401	0.328959	0.328959	1	0.299965	0.367961	0.0226472	0.00438218	0.0128287	TRUE	FALSE	FALSE	FALSE	FALSE	FALSE	FALSE	TRUE	FALSE
WBC_Mean_INT	qt	Labs	Labs	white blood cell count (WBC, mean, inv-norm transformed)	8_130573808-130624661	EUR,AFR,EAS	1	1	1	rs13277237	1	130604563	A,G,G	G,A,A	0.5686,0.5552,0.5645	-0.0452035,0.0235291,0.0266305	0.00231272,0.00431193,0.0186634	84.3472,7.31428,0.813574	-19.5455999861635,5.45674442766928,1.42688363320724	CCDC26	rs13277237	1	1	1	|ABC=1			0	1	0.999719	0.387612	0.100955	0.000837573	0.000916954	FALSE	TRUE	FALSE	FALSE	FALSE	FALSE	FALSE	TRUE	FALSE
WBC_Mean_INT	qt	Labs	Labs	white blood cell count (WBC, mean, inv-norm transformed)	8_130573808-130624661	EUR,AFR,EAS	2	1	1	rs2894479	1	130584161	C,C,C	A,A,A	0.8936,0.8896,0.8462	0.0442573,0.00596803,0.0299847	0.0037147,0.0068375,0.0256508	32.0003,0.417084,0.615429	11.9140980429106,0.87283802559415,1.1689576933273	CCDC26	rs2894479	1	1	1	|ABC=1			0	1	0.155075	0.391068	0.100955	0.000837573	0.000916954	FALSE	FALSE	FALSE	FALSE	FALSE	FALSE	FALSE	FALSE	FALSE
WBC_Mean_INT	qt	Labs	Labs	white blood cell count (WBC, mean, inv-norm transformed)	8_130573808-130624661	EUR,AFR,EAS	3	1	1	rs7004211	1	130594056	C,C,C	T,T,T	0.8588,0.8525,0.92956	-0.0468006,-0.0311308,-0.0151166	0.00328929,0.00604277,0.0361632	45.2128,6.58824,0.170091	-14.2281769013982,-5.15174332301246,-0.418010574285461	CCDC26	rs7004211	1	1	1	|ABC=1			0	1	0.980432	0.379898	0.100955	0.000837573	0.000916954	FALSE	TRUE	FALSE	FALSE	FALSE	FALSE	FALSE	TRUE	FALSE
WBC_Mean_INT	qt	Labs	Labs	white blood cell count (WBC, mean, inv-norm transformed)	8_130573808-130624661	EUR,AFR,EAS	4	1	1	rs12677963	0.999963	130586355	C,C,T	T,T,C	0.8499,0.94175,0.505	-0.0401063,0.0070471,0.0269952	0.00320695,0.00914878,0.0185083	35.1601,0.355428,0.83956	-12.5060571571119,0.770277567063587,1.45854562547614	CCDC26	rs12677963	0.999963	0.999963	1	|Promoter=1			0	1	0.293307	0.449245	0.100955	0.000837573	0.000916954	FALSE	FALSE	FALSE	FALSE	FALSE	FALSE	FALSE	FALSE	FALSE
WBC_Mean_INT	qt	Labs	Labs	white blood cell count (WBC, mean, inv-norm transformed)	8_142320537-142355494	EUR,AFR,EAS	1	5	0.994291	rs11984494	0.23521	142339763	G,G,G	A,A,A	0.6501,0.7012,0.5288	0.0218581,0.0259874,0.00867702	0.00240162,0.00468131,0.0185382	19.0497,7.54739,0.193996	9.10139822286623,5.55130935571453,0.4680616241059	SLC45A4	rs11984494,rs13249310,rs6986779,rs13276309,rs6985508	0.23521,0.232081,0.21566,0.193702,0.122578	0.999231	0.721,1,0.893,1,0.658	|GTeX_Finemapped=1,|GTeX_Finemapped=1|eQTLGen_Finemapped=1,|GTeX_Finemapped=1|eQTLGen_Finemapped=1,|GTeX_Finemapped=1|eQTLGen_Finemapped=1|EpiMap=1,|GTeX_Finemapped=1			0	1	0.999994	0.470794	0.0204711	0.00603953	0.0253679	TRUE	TRUE	FALSE	TRUE	FALSE	FALSE	FALSE	TRUE	TRUE
WBC_Mean_INT	qt	Labs	Labs	white blood cell count (WBC, mean, inv-norm transformed)	8_142320537-142355494	EUR,AFR,EAS	2	1	1	rs7000170	0.998254	142322896	G,G,G	A,A,A	0.7276,0.6596,0.5645	0.0183497,1.23036e-05,0.0203194	0.00257286,0.00452214,0.0186634	12.0048,0.000943806,0.558663	7.13202428425954,0.00272074725682973,1.08872981343164	GPR20	rs7000170	0.998254	0.998254	0.798	|GTeX_Finemapped=1			0	0.998865	0.14684	0.592465	0.0204711	0.00603953	0.0253679	TRUE	FALSE	FALSE	FALSE	FALSE	FALSE	FALSE	TRUE	FALSE
WBC_Mean_INT	qt	Labs	Labs	white blood cell count (WBC, mean, inv-norm transformed)	8_142320537-142355494	EUR,AFR,EAS	3	2	0.7207	rs145957353	0.939563	142337717	G,NA,NA	A,NA,NA	0.98111,NA,NA	-0.0406817,NA,NA	0.00841378,NA,NA	5.87595,NA,NA	-4.83512761208399,NA,NA	GPR20	rs145957353,rs185829538	0.939563,0.0194173	0.95898	1,1	|EpiMap=1|ABC=1|Cicero=1,|EpiMap=1|ABC=1|Cicero=1			0	0.831776	0.448165	0.490816	0.0204711	0.00603953	0.0253679	TRUE	FALSE	FALSE	FALSE	FALSE	FALSE	FALSE	TRUE	FALSE
WBC_Mean_INT	qt	Labs	Labs	white blood cell count (WBC, mean, inv-norm transformed)	8_17722615-17911838	EUR,AFR,EAS	1	34	0.780565	rs6586670	0.250886	17772332	G,G,G	A,A,A	0.6918,0.5439,0.5377	0.0156842,0.0137147,-0.00559321	0.00248062,0.00430219,0.0185602	9.59007,2.84362,0.117393	6.32269352016834,3.18784154116857,-0.30135505005334	PCM1	rs6586670,rs2073570,rs12718384,rs1847154,rs2285303,rs12546237,rs12546204,rs208749,rs412750,rs454755,rs11987695,rs2299588,rs2237848,rs404186,rs11996792,rs379167,rs208753,rs3850746,rs3913555,rs7016410,rs7001974,rs411531,rs7010747,rs7814692,rs6987474,rs2073569	0.250886,0.118797,0.0634479,0.0290275,0.0196072,0.0189979,0.0187497,0.0121885,0.0108332,0.0106442,0.00923893,0.00857399,0.00800118,0.00686749,0.00668437,0.00597478,0.00573661,0.00541109,0.00521474,0.00519676,0.00507571,0.00503222,0.00460465,0.00451688,0.00434254,0.00417222	0.647823	1,1,1,1,1,1,1,1,1,1,1,1,1,1,1,1,0.981,1,1,1,1,1,1,1,1,1	|GTeX_Finemapped=1,|Promoter=1|GTeX_Finemapped=1,|Promoter=1|GTeX_Finemapped=1|eQTLGen_Finemapped=1|ABC=1|Cicero=1,|Promoter=1|GTeX_Finemapped=1|ABC=1,|GTeX_Finemapped=1,|GTeX_Finemapped=1,|GTeX_Finemapped=1|eQTLGen_Finemapped=1,|GTeX_Finemapped=1,|Exon=1,|Exon=1,|Promoter=1|GTeX_Finemapped=1|ABC=1|Cicero=1,|GTeX_Finemapped=1,|GTeX_Finemapped=1,|eQTLGen_Finemapped=1,|Promoter=1|GTeX_Finemapped=1|ABC=1|Cicero=1,|GTeX_Finemapped=1,|Exon=1,|GTeX_Finemapped=1|EpiMap=1|ABC=1,|Promoter=1|GTeX_Finemapped=1|ABC=1|Cicero=1,|GTeX_Finemapped=1,|GTeX_Finemapped=1|ABC=1,|eQTLGen_Finemapped=1,|GTeX_Finemapped=1,|Promoter=1|GTeX_Finemapped=1|ABC=1,|GTeX_Finemapped=1|ABC=1,|Promoter=1|GTeX_Finemapped=1|ABC=1	rs208035,rs393842,rs436542,rs564323,rs6586668,rs7009476,rs7816738,rs7816769	0.00754239,0.131936,0.00453367,0.00489516,0.0040022,0.0670309,0.0404041,0.0425442	0.302889	0.999998	0.802158	0.272777	0.0773927	0.0214379	0.00333066	TRUE	TRUE	FALSE	TRUE	FALSE	FALSE	FALSE	TRUE	TRUE
WBC_Mean_INT	qt	Labs	Labs	white blood cell count (WBC, mean, inv-norm transformed)	8_21777476-21869727	EUR,AFR,EAS	1	4	0.960994	rs4357289	0.696341	21777476	G,G,G	A,A,A	0.5467,0.761,0.5784	0.016909,0.00734979,0.0079808	0.00230091,0.00502444,0.0187392	12.6992,0.843087,0.173802	7.3488315492566,1.46280779549562,0.425887978142076	XPO7	rs4357289,rs68023663,rs66824050	0.696341,0.0796533,0.0193346	0.795329	1,1,1	|Promoter=1|ABC=1,|ABC=1,|EpiMap=1	rs4872104	0.156504	0.156504	1	0.472719	0.425329	0.0226722	0.0313776	0.0108669	TRUE	FALSE	FALSE	FALSE	FALSE	FALSE	FALSE	TRUE	FALSE
WBC_Mean_INT	qt	Labs	Labs	white blood cell count (WBC, mean, inv-norm transformed)	8_22957606-22974450	EUR,AFR,EAS	1	1	1	rs9644063	1	22974450	C,C,C	T,T,T	0.7972,0.5991,0.8115	-0.0412416,-0.0227481,-0.020292	0.00284871,0.00437231,0.0236601	46.773,6.70696,0.407728	-14.4772897206104,-5.20276467130647,-0.857646417386233	TNFRSF10C	rs9644063	1	1	1	|Exon=1			0	1	1	0.369175	0.0222514	2.8049e-05	0.00301017	TRUE	TRUE	FALSE	TRUE	FALSE	FALSE	FALSE	TRUE	TRUE
WBC_Mean_INT	qt	Labs	Labs	white blood cell count (WBC, mean, inv-norm transformed)	8_27406353-27453579	EUR,AFR,EAS	1	2	0.912672	rs7828131	0.904494	27441010	T,C,C	C,T,T	0.6123,0.708,0.8552	0.0188324,0.00283216,0.0249007	0.00235091,0.00471271,0.0262965	14.9429,0.261326,0.463848	8.01068522401964,0.600962079143423,0.946920692867872	EPHX2	rs7828131,rs4732728	0.904494,0.0894722	0.993966	1,1	|ABC=1,|ABC=1			0	0.999865	0.314174	0.354854	0.0142165	0.0470455	0.00925752	TRUE	FALSE	FALSE	FALSE	FALSE	FALSE	FALSE	TRUE	FALSE
WBC_Mean_INT	qt	Labs	Labs	white blood cell count (WBC, mean, inv-norm transformed)	8_27406353-27453579	EUR,AFR,EAS	2	3	0.772708	rs73229093	0.407627	27442329	C,NA,NA	T,NA,NA	0.8469,NA,NA	0.0243357,NA,NA	0.00318099,NA,NA	13.6981,NA,NA	7.65035413503343,NA,NA	EPHX2	rs73229093,rs35236974	0.407627,0.181176	0.588803	1,0.655	|ABC=1,|EpiMap=1	rs1565735	0.385031	0.385031	0.998776	0.372778	0.402838	0.0142165	0.0470455	0.00925752	TRUE	FALSE	FALSE	FALSE	FALSE	FALSE	FALSE	TRUE	FALSE
WBC_Mean_INT	qt	Labs	Labs	white blood cell count (WBC, mean, inv-norm transformed)	8_30267599-30462149	EUR,AFR,EAS	1	3	0.996812	rs2979469	0.736766	30285091	C,C,C	G,G,G	0.7773,0.8858,0.8115	0.0273408,-0.00157221,0.0723612	0.00275303,0.00673718,0.0236601	22.516,0.0885873,2.65258	9.93116675081637,-0.233363217251135,3.05836408130143	RBPMS	rs2979469,rs2979488	0.736766,0.110186	0.846952	1,1	|EpiMap=1,|EpiMap=1|ABC=1	rs2979489	0.148151	0.148151	1	0.218223	0.930821	0.0965769	0.0410012	0.0152169	TRUE	FALSE	TRUE	FALSE	TRUE	FALSE	FALSE	TRUE	TRUE
WBC_Mean_INT	qt	Labs	Labs	white blood cell count (WBC, mean, inv-norm transformed)	8_56603235-56798956	EUR,AFR,EAS	1	4	0.993461	rs333614	0.781323	56796735	T,T,T	G,G,G	0.8082,0.93797,0.7927	-0.0292892,-0.0229023,-0.0254605	0.00290926,0.00888349,0.0228277	23.1144,2.00282,0.577235	-10.0675773220682,-2.57807460806507,-1.11533356404719	LYN	rs333614,rs167999,rs182833,rs182832	0.781323,0.100614,0.0639539,0.0538244	0.999715	1,1,1,1	|GTeX_Finemapped=1|ABC=1,|Promoter=1|GTeX_Finemapped=1|ABC=1|Cicero=1,|Promoter=1|GTeX_Finemapped=1|ABC=1|Cicero=1,|GTeX_Finemapped=1			0	1	0.943568	0.45264	0.0109594	0.00451718	0.0113546	TRUE	TRUE	FALSE	TRUE	FALSE	FALSE	FALSE	TRUE	TRUE
WBC_Mean_INT	qt	Labs	Labs	white blood cell count (WBC, mean, inv-norm transformed)	8_61615461-61722732	EUR,AFR,EAS	1	2	1	rs900504	0.761957	61651707	A,G,A	G,A,G	0.5537,0.94478,0.7768	-0.0402293,0.0388102,-0.0408554	0.00230417,0.00938135,0.0222236	67.5338,4.45352,1.18041	-17.4593454476015,4.13695257079205,-1.83837902050073	CHD7	rs900504,rs4288413	0.761957,0.238043	1	1,1	|GTeX_Finemapped=1|eQTLGen_Finemapped=1|EpiMap=1,|GTeX_Finemapped=1			0	1	0.998399	0.432945	0.0323543	0.00836849	0.0132644	TRUE	TRUE	FALSE	TRUE	FALSE	FALSE	FALSE	TRUE	TRUE
WBC_Mean_INT	qt	Labs	Labs	white blood cell count (WBC, mean, inv-norm transformed)	8_61615461-61722732	EUR,AFR,EAS	2	1	1	rs6981399	1	61615461	C,C,C	T,T,T	0.8678,0.8714,0.7857	-0.0537832,-0.0379146,-0.0372498	0.00338174,0.00640103,0.0225515	56.2259,8.5007,1.0062	-15.9040020817686,-5.92320298451968,-1.65176595791854	CHD7	rs6981399	1	1	1	|EpiMap=1|ABC=1			0	0.99996	0.999971	0.439337	0.0323543	0.00836849	0.0132644	TRUE	TRUE	FALSE	TRUE	FALSE	FALSE	FALSE	TRUE	TRUE
WBC_Mean_INT	qt	Labs	Labs	white blood cell count (WBC, mean, inv-norm transformed)	8_61615461-61722732	EUR,AFR,EAS	3	10	0.931797	rs4581092	0.44212	61705311	C,C,C	T,T,T	0.7714,0.8109,0.94444	-0.0122265,0.0215693,-0.0922496	0.00272765,0.00547204,0.0403968	5.13199,4.09207,1.64983	-4.48242993052628,3.94172922712553,-2.28358681875792	CLVS1	rs4581092,rs6982898,rs11993896,rs7009754,rs11986742,rs6471897	0.44212,0.219805,0.0572304,0.0565125,0.0432226,0.026374	0.845264	0.655,1,1,1,1,1	|EpiMap=1,|EpiMap=1,|EpiMap=1,|EpiMap=1,|EpiMap=1,|EpiMap=1	rs4391471,rs6471901,rs730085,rs7840098	0.024351,0.0557399,0.0107357,0.0152218	0.106048	0.999933	0.821988	0.885619	0.0323543	0.00836849	0.0132644	TRUE	TRUE	TRUE	TRUE	TRUE	TRUE	TRUE	TRUE	TRUE
WBC_Mean_INT	qt	Labs	Labs	white blood cell count (WBC, mean, inv-norm transformed)	8_61615461-61722732	EUR,AFR,EAS	4	1	1	rs11780594	0.990647	61682660	C,C,C	T,T,T	0.9503,0.97655,0.87	-0.0645115,-0.0472814,-0.0498091	0.00527057,0.0141599,0.0275159	33.7209,3.07546,1.15325	-12.2399474819612,-3.3391055021575,-1.81019337910081	CHD7	rs11780594	0.990647	0.990647	1	|EpiMap=1			0	0.990662	0.858322	0.647945	0.0323543	0.00836849	0.0132644	TRUE	TRUE	FALSE	TRUE	FALSE	FALSE	FALSE	TRUE	TRUE
WBC_Mean_INT	qt	Labs	Labs	white blood cell count (WBC, mean, inv-norm transformed)	8_63740593-63945773	EUR,AFR,EAS	1	15	1	rs11990678	0.136247	63945773	T,T,T	C,C,C	0.90755,0.93873,0.9127	-0.0280052,-0.0333389,-0.0154052	0.00395437,0.0089348,0.0327827	11.8477,3.72022,0.194899	-7.08208892946285,-3.73135380758383,-0.469918585107389	GGH	rs11990678,rs72658344,rs59169978,rs60889737,rs62510061,rs17279355,rs62510062,rs62510064,rs62510063,rs3780127,rs57776226,rs11545078,rs62510060,rs55800505,rs17194931	0.136247,0.129397,0.0671871,0.0656661,0.0606258,0.0605834,0.0603771,0.0603771,0.0600251,0.0531571,0.0531571,0.0516548,0.0440485,0.0376501,0.016774	0.956927	1,1,0.895,0.895,1,1,1,1,1,1,1,1,1,1,1	|GTeX_Finemapped=1|eQTLGen_Finemapped=1|ABC=1,|GTeX_Finemapped=1|eQTLGen_Finemapped=1,|GTeX_Finemapped=1|ABC=1,|GTeX_Finemapped=1|ABC=1,|GTeX_Finemapped=1,|GTeX_Finemapped=1|eQTLGen_Finemapped=1|ABC=1,|GTeX_Finemapped=1,|GTeX_Finemapped=1,|GTeX_Finemapped=1|EpiMap=1,|Promoter=1|GTeX_Finemapped=1|eQTLGen_Finemapped=1,|GTeX_Finemapped=1,|Exon=1|GTeX_Finemapped=1,|GTeX_Finemapped=1,|GTeX_Finemapped=1,|GTeX_Finemapped=1			0	1	0.991082	0.356147	0.0176804	0.00540567	0.00378858	TRUE	TRUE	FALSE	TRUE	FALSE	FALSE	FALSE	TRUE	TRUE
WBC_Mean_INT	qt	Labs	Labs	white blood cell count (WBC, mean, inv-norm transformed)	8_68809812-68866615	EUR,AFR,EAS	1	3	0.991751	rs62522398	0.48347	68865551	T,T,C	C,C,T	0.6829,0.94856,0.5129	0.0232639,0.00498583,-0.0257179	0.00246144,0.00970055,0.0185136	20.4756,0.216618,0.783065	9.45133742849714,0.513973949930674,-1.38913555440325	PREX2	rs62522398,rs4394377,rs57039640	0.48347,0.361754,0.150913	0.996137	1,1,1	|Promoter=1|ABC=1,|GTeX_Finemapped=1,|Promoter=1|ABC=1|Cicero=1			0	1	0.347782	0.502286	0.0117935	0.0431081	0.00642378	TRUE	FALSE	FALSE	FALSE	FALSE	FALSE	FALSE	TRUE	FALSE
WBC_Mean_INT	qt	Labs	Labs	white blood cell count (WBC, mean, inv-norm transformed)	8_78994159-79468790	EUR,AFR,EAS	1	3	0.939279	rs28441036	0.86803	79142315	T,T,NA	C,C,NA	0.8648,0.94554,NA	0.0460076,0.0193144,NA	0.00334981,0.00944279,NA	42.1994,1.38919,NA	13.7343909057529,2.0454124257767,NA	PKIA	rs28441036,rs6995312	0.86803,0.058799	0.926829	1,1	|EpiMap=1,|EpiMap=1	rs10096125	0.0731709	0.0731709	1	0.592878	0.5	0.0203098	0.0127571	0.0135626	TRUE	FALSE	FALSE	FALSE	FALSE	FALSE	FALSE	TRUE	FALSE
WBC_Mean_INT	qt	Labs	Labs	white blood cell count (WBC, mean, inv-norm transformed)	8_78994159-79468790	EUR,AFR,EAS	2	1	1	rs10957882	0.986956	78995713	A,A,A	C,C,C	0.5835,0.91604,0.6925	-0.0184281,0.00127321,0.021643	0.00232348,0.00772655,0.0200532	14.6637,0.0609233,0.552124	-7.93124967720832,0.164783765069792,1.07927911754732	PKIA	rs10957882	0.986956	0.986956	1	|EpiMap=1			0	0.994566	0.249147	0.376543	0.0203098	0.0127571	0.0135626	TRUE	FALSE	FALSE	FALSE	FALSE	FALSE	FALSE	TRUE	FALSE
WBC_Mean_INT	qt	Labs	Labs	white blood cell count (WBC, mean, inv-norm transformed)	8_78994159-79468790	EUR,AFR,EAS	3	1	1	rs74798467	0.999877	79468790	G,NA,NA	C,NA,NA	0.8867,NA,NA	0.0465263,NA,NA	0.00361379,NA,NA	37.2039,NA,NA	12.8746551404481,NA,NA	PKIA	rs74798467	0.999877	0.999877	1	|GTeX_Finemapped=1|ABC=1			0	0.999998	0.499961	0.5	0.0203098	0.0127571	0.0135626	TRUE	FALSE	FALSE	FALSE	FALSE	FALSE	FALSE	TRUE	FALSE
WBC_Mean_INT	qt	Labs	Labs	white blood cell count (WBC, mean, inv-norm transformed)	8_87139254-87241715	EUR,AFR,EAS	1	8	0.87893	rs75594898	0.375921	87155225	C,C,C	T,T,T	0.8628,0.95008,0.98214	-0.0237075,0.0145879,0.12386	0.00332915,0.00983924,0.0698696	11.9706,0.859571,1.11762	-7.1211870897977,1.48262467426346,1.77273091587758	WWP1	rs75594898,rs75254296,rs111957706,rs11780633,rs11779493,rs11783147,rs75463553	0.375921,0.202893,0.161161,0.0768345,0.0402922,0.0400638,0.0340324	0.931198	1,1,1,1,1,1,1	|GTeX_Finemapped=1,|GTeX_Finemapped=1,|GTeX_Finemapped=1,|GTeX_Finemapped=1,|GTeX_Finemapped=1,|GTeX_Finemapped=1,|GTeX_Finemapped=1	rs2954347	0.0304309	0.0304309	1	0.348218	0.584052	0.0135934	0.00207388	0.0146917	TRUE	FALSE	FALSE	FALSE	FALSE	FALSE	FALSE	TRUE	FALSE
WBC_Mean_INT	qt	Labs	Labs	white blood cell count (WBC, mean, inv-norm transformed)	8_87139254-87241715	EUR,AFR,EAS	2	3	1	rs4419794	0.614995	87229739	C,C,C	T,T,T	0.8628,0.95991,0.6617	0.0158383,-0.0256305,-0.0166758	0.00332915,0.0109231,0.0195584	5.70762,1.72232,0.404643	4.7574606130694,-2.34644926806493,-0.852615755890052	SLC7A13	rs4419794,rs4416806,rs4546639	0.614995,0.228243,0.121646	0.964884	1,1,1	|Exon=1,|ABC=1,|Exon=1			0	0.968098	0.611196	0.36369	0.0135934	0.00207388	0.0146917	TRUE	FALSE	FALSE	FALSE	FALSE	FALSE	FALSE	TRUE	FALSE
WBC_Mean_INT	qt	Labs	Labs	white blood cell count (WBC, mean, inv-norm transformed)	8_95997165-96072439	EUR,AFR,EAS	1	28	0.95569	rs10092003	0.0536347	96036422	A,A,A	G,G,G	0.8668,0.8994,0.94643	0.0171375,0.0143338,0.093373	0.00337097,0.00712367,0.0410971	6.43194,1.35453,1.63665	5.08384826919255,2.01213700241589,2.27200946052155	NDUFAF6	rs10092003,rs7818688,rs11776189,rs73276437,rs73276444,rs73276439,rs28496357,rs16917224,rs7842703,rs4323442,rs10106491,rs11781040,rs9297951,rs34700722,rs10112230,rs28406132,rs56901035,rs10098197,rs11780931,rs77790737,rs28477467,rs10086541,rs57925408,rs16917233,rs2340536	0.0536347,0.0509298,0.0483945,0.0416092,0.0396215,0.0395615,0.0365303,0.0352312,0.0349288,0.033522,0.0333867,0.0333867,0.0333867,0.0333811,0.0326365,0.0323167,0.0309131,0.0308503,0.0283612,0.0269519,0.026837,0.0258166,0.0256842,0.0214279,0.0160028	0.845303	0.982,1,0.972,1,1,1,1,1,1,0.817,1,1,1,1,1,1,0.963,1,1,1,1,1,1,1,1	|Promoter=1|ABC=1,|GTeX_Finemapped=1,|Promoter=1|ABC=1,|Exon=1|GTeX_Finemapped=1,|eQTLGen_Finemapped=1,|GTeX_Finemapped=1,|GTeX_Finemapped=1|eQTLGen_Finemapped=1,|eQTLGen_Finemapped=1,|GTeX_Finemapped=1,|GTeX_Finemapped=1|ABC=1,|eQTLGen_Finemapped=1,|eQTLGen_Finemapped=1,|eQTLGen_Finemapped=1,|GTeX_Finemapped=1,|Promoter=1|eQTLGen_Finemapped=1|ABC=1,|eQTLGen_Finemapped=1,|eQTLGen_Finemapped=1|ABC=1,|eQTLGen_Finemapped=1,|eQTLGen_Finemapped=1,|Promoter=1|eQTLGen_Finemapped=1|ABC=1,|ABC=1,|ABC=1,|GTeX_Finemapped=1,|eQTLGen_Finemapped=1,|ABC=1	rs10096455,rs7812312,rs7832570	0.0333867,0.0411744,0.0311935	0.105755	0.999995	0.464815	0.667925	0.0284778	0.00756176	0.0140259	TRUE	FALSE	FALSE	FALSE	FALSE	FALSE	FALSE	TRUE	FALSE
WBC_Mean_INT	qt	Labs	Labs	white blood cell count (WBC, mean, inv-norm transformed)	9_110242876-110273582	EUR,AFR,EAS	1	2	0.936672	rs13283908	0.814532	110242876	T,T,T	C,C,C	0.7763,0.94251,0.9881	-0.0154494,-0.0197625,-0.171614	0.00274864,0.00920534,0.0853379	7.72087,1.49751,1.35334	-5.62074334943827,-2.14685171867633,-2.01099394290227	KLF4	rs13283908,rs34990336	0.814532,0.185446	0.999978	0.934,1	|eQTLGen_Finemapped=1|ABC=1|Cicero=1,|eQTLGen_Finemapped=1			0	0.999979	0.527329	0.511572	0.00689386	0.00508642	0.0295568	TRUE	FALSE	FALSE	FALSE	FALSE	FALSE	FALSE	TRUE	FALSE
WBC_Mean_INT	qt	Labs	Labs	white blood cell count (WBC, mean, inv-norm transformed)	9_112654177-112757373	EUR,AFR,EAS	1	3	0.946238	rs72754919	0.403736	112731699	C,C,C	T,T,T	0.8499,0.993949,0.7262	-0.0289119,-0.0113838,-0.0487854	0.00320695,0.0276302,0.0207525	18.7073,0.167277,1.72741	-9.0153884532032,-0.4120057039037,-2.35082038308638	AKAP2	rs72754919,rs72754918,rs76750318	0.403736,0.317493,0.27521	0.996439	1,1,1	|ABC=1,|ABC=1|Cicero=1,|ABC=1			0	1	0.296024	0.860514	0.0360196	0.0449206	0.0717859	TRUE	FALSE	TRUE	FALSE	TRUE	FALSE	FALSE	TRUE	TRUE
WBC_Mean_INT	qt	Labs	Labs	white blood cell count (WBC, mean, inv-norm transformed)	9_113884121-113964878	EUR,AFR,EAS	1	12	0.953364	rs28688399	0.202181	113896438	T,T,NA	A,A,NA	0.7942,0.9531,NA	-0.0364104,-0.0113957,NA	0.00283321,0.010135,NA	37.0728,0.583613,NA	-12.8512888208075,-1.12439072520967,NA	LPAR1	rs28688399,rs56038804,rs56150420,rs56369990,rs10123393,rs10980799,rs10980801,rs62569723,rs12339013,rs62569744,rs12344280	0.202181,0.122081,0.122081,0.113616,0.0784739,0.0707567,0.0707567,0.0545735,0.0433001,0.0276263,0.0205697	0.926016	1,1,1,1,1,1,1,1,1,1,1	|GTeX_Finemapped=1,|GTeX_Finemapped=1,|GTeX_Finemapped=1,|GTeX_Finemapped=1,|GTeX_Finemapped=1|eQTLGen_Finemapped=1,|GTeX_Finemapped=1|EpiMap=1,|GTeX_Finemapped=1,|GTeX_Finemapped=1|eQTLGen_Finemapped=1,|GTeX_Finemapped=1|EpiMap=1,|eQTLGen_Finemapped=1,|EpiMap=1|ABC=1|Cicero=1	rs2039183	0.0387524	0.0387524	1	0.236134	0.497888	0.0329138	0.0228398	0.0318593	TRUE	FALSE	FALSE	FALSE	FALSE	FALSE	FALSE	TRUE	FALSE
WBC_Mean_INT	qt	Labs	Labs	white blood cell count (WBC, mean, inv-norm transformed)	9_113884121-113964878	EUR,AFR,EAS	2	1	1	rs10980802	0.996069	113918856	A,A,A	G,G,G	0.5179,0.8449,0.8482	0.0264181,0.0227251,0.0252882	0.00229232,0.0059193,0.0257888	30.0038,3.90848,0.485725	11.5246126195296,3.83915327825925,0.9805884725152	LPAR1	rs10980802	0.996069	0.996069	1	|GTeX_Finemapped=1|eQTLGen_Finemapped=1			0	1	0.993896	0.424122	0.0329138	0.0228398	0.0318593	TRUE	TRUE	FALSE	TRUE	FALSE	FALSE	FALSE	TRUE	TRUE
WBC_Mean_INT	qt	Labs	Labs	white blood cell count (WBC, mean, inv-norm transformed)	9_114922067-115107189	EUR,AFR,EAS	1	2	0.977873	rs1001643	0.892202	114925163	T,C,T	C,T,C	0.5905,0.7557,0.6409	-0.0165828,0.0121053,0.0393391	0.00232932,0.00498704,0.0192891	11.9642,1.81789,1.38294	-7.11915923960641,2.42735169559498,2.03944714890793	SUSD1	rs1001643,rs10981292	0.892202,0.0932393	0.985441	1,1	|EpiMap=1|ABC=1,|EpiMap=1|ABC=1			0	1	0.987158	0.663651	0.0107271	0.088605	0.00599997	TRUE	TRUE	FALSE	TRUE	FALSE	FALSE	FALSE	TRUE	TRUE
WBC_Mean_INT	qt	Labs	Labs	white blood cell count (WBC, mean, inv-norm transformed)	9_117129592-117176306	EUR,AFR,EAS	1	12	0.987647	rs4979376	0.217578	117158886	G,G,G	A,A,A	0.5258,0.8086,0.5179	0.0153255,0.00969602,0.019683	0.0022939,0.0054468,0.0185193	10.6246,1.12462,0.540826	6.68097999040935,1.7801314533304,1.06283714827234	AKNA	rs4979376,rs10817600,rs4979377,rs10759692,rs4979381,rs4979380,rs10982200,rs10733609,rs10759696,rs10739410,rs2274159,rs10759697	0.217578,0.217491,0.142702,0.13776,0.0365561,0.0344569,0.0301118,0.0300028,0.0283155,0.02613,0.0254058,0.0239264	0.950436	1,1,1,1,1,1,1,1,1,1,1,1	|GTeX_Finemapped=1,|GTeX_Finemapped=1|EpiMap=1,|GTeX_Finemapped=1|ABC=1,|GTeX_Finemapped=1|ABC=1,|GTeX_Finemapped=1,|GTeX_Finemapped=1,|GTeX_Finemapped=1,|GTeX_Finemapped=1|ABC=1,|GTeX_Finemapped=1,|GTeX_Finemapped=1,|GTeX_Finemapped=1,|GTeX_Finemapped=1			0	1	0.569031	0.450149	0.0315082	0.0343271	0.00421341	TRUE	FALSE	FALSE	FALSE	FALSE	FALSE	FALSE	TRUE	FALSE
WBC_Mean_INT	qt	Labs	Labs	white blood cell count (WBC, mean, inv-norm transformed)	9_126297731-126711842	EUR,AFR,EAS	1	8	0.907137	rs9785285	0.271845	126520068	T,C,T	C,T,C	0.8052,0.736,0.8879	-0.0218749,0.0318446,0.00279298	0.00289214,0.00486114,0.0293313	13.4065,10.2425,0.0342629	-7.56356884521496,6.55085021209017,0.0952218278767051	DENND1A	rs9785285,rs10118767,rs1778890,rs1752161,rs1752167,rs682929,rs1752165	0.271845,0.17505,0.149623,0.0965947,0.090295,0.0731589,0.0203301	0.876897	0.983,1,1,1,1,0.513,1	|Exon=1|GTeX_Finemapped=1,|GTeX_Finemapped=1,|GTeX_Finemapped=1,|GTeX_Finemapped=1,|GTeX_Finemapped=1,|ABC=1|Cicero=1,|GTeX_Finemapped=1|eQTLGen_Finemapped=1	rs617162	0.0805858	0.0805858	1	0.992387	0.329927	0.0692265	0.0620995	0.0151201	TRUE	TRUE	FALSE	TRUE	FALSE	FALSE	FALSE	TRUE	TRUE
WBC_Mean_INT	qt	Labs	Labs	white blood cell count (WBC, mean, inv-norm transformed)	9_126297731-126711842	EUR,AFR,EAS	2	3	0.990538	rs12347057	0.469855	126694094	T,A,T	A,T,A	0.7217,0.8949,0.8641	-0.0140693,0.0533351,-0.0324719	0.00255583,0.00698699,0.0270037	7.43223,13.6411,0.639841	-5.50478709460332,7.63348738154771,-1.20249817617586	DENND1A	rs12347057,rs2109921,rs7849665	0.469855,0.428685,0.0902587	0.988799	0.817,1,1	|GTeX_Finemapped=1|ABC=1,|GTeX_Finemapped=1,|GTeX_Finemapped=1			0	0.267696	0.999889	0.492932	0.0692265	0.0620995	0.0151201	FALSE	TRUE	FALSE	FALSE	FALSE	FALSE	FALSE	TRUE	FALSE
WBC_Mean_INT	qt	Labs	Labs	white blood cell count (WBC, mean, inv-norm transformed)	9_127188174-127196397	EUR,AFR,EAS	1	1	1	rs12378064	0.992846	127191540	T,C,C	C,T,T	0.663,0.7829,0.6488	-0.0285333,0.0208795,0.0267268	0.00242323,0.00519752,0.0193858	31.2791,4.22993,0.774708	-11.7749037441762,4.01720435900199,1.3786792394433	NR5A1	rs12378064	0.992846	0.992846	0.655	|EpiMap=1			0	1	1	0.492657	0.000943464	0.289844	6.4741e-09	TRUE	FALSE	FALSE	FALSE	FALSE	FALSE	FALSE	TRUE	FALSE
WBC_Mean_INT	qt	Labs	Labs	white blood cell count (WBC, mean, inv-norm transformed)	9_127250760-127527405	EUR,AFR,EAS	1	2	0.90876	rs7872472	0.612613	127273985	T,C,T	C,T,C	0.98608,0.8124,0.745	-0.0209759,0.0449557,-0.000193204	0.00977666,0.0054888,0.0212309	1.49604,15.5846,0.00316481	-2.14550777054741,8.19044235534179,-0.00910013235425724	NR5A1	rs7872472,rs10115552	0.612613,0.359269	0.971882	1,1	|EpiMap=1|Cicero=1,|EpiMap=1|ABC=1|Cicero=1			0	0.770266	1	0.383773	0.196982	0.142571	0.0131831	FALSE	FALSE	FALSE	FALSE	FALSE	FALSE	FALSE	FALSE	FALSE
WBC_Mean_INT	qt	Labs	Labs	white blood cell count (WBC, mean, inv-norm transformed)	9_127250760-127527405	EUR,AFR,EAS	2	1	1	rs113459468	0.998567	127496837	T,T,NA	C,C,NA	0.8529,0.994705,NA	-0.0151367,0.1068,NA	0.00323378,0.0295256,NA	5.54402,3.52604,NA	-4.68080698130361,3.61719998916195,NA	NR6A1	rs113459468	0.998567	0.998567	1	|EpiMap=1|ABC=1			0	0.997181	0.731154	0.499833	0.196982	0.142571	0.0131831	FALSE	FALSE	FALSE	FALSE	FALSE	FALSE	FALSE	FALSE	FALSE
WBC_Mean_INT	qt	Labs	Labs	white blood cell count (WBC, mean, inv-norm transformed)	9_128475056-128671151	EUR,AFR,EAS	1	1	1	rs9299305	0.971471	128633544	C,C,C	T,T,T	0.7127,0.8805,0.7579	0.0193622,0.00825641,0.0128761	0.00253131,0.00660588,0.0216029	13.6938,0.674995,0.258729	7.64908288593653,1.24985770253168,0.596035717426827	PBX3	rs9299305	0.971471	0.971471	1	|GTeX_Finemapped=1			0	1	0.3317	0.409827	0.0668512	0.0281081	0.00587468	TRUE	FALSE	FALSE	FALSE	FALSE	FALSE	FALSE	TRUE	FALSE
WBC_Mean_INT	qt	Labs	Labs	white blood cell count (WBC, mean, inv-norm transformed)	9_130982416-131015279	EUR,AFR,EAS	1	1	1	rs2267958	0.999936	131015279	A,G,G	G,A,A	0.5169,0.96899,0.5149	-0.00216183,0.0888355,0.015015	0.00229216,0.0123614,0.0185156	0.461416,12.1774,0.379446	-0.94314096747173,7.18652418010905,0.810937803797879	TRUB2	rs2267958	0.999936	0.999936	0.727	|eQTLGen_Finemapped=1			0	0.537046	1	0.387091	0.0400696	0.00564869	0.00230266	FALSE	TRUE	FALSE	FALSE	FALSE	FALSE	FALSE	TRUE	FALSE
WBC_Mean_INT	qt	Labs	Labs	white blood cell count (WBC, mean, inv-norm transformed)	9_131428511-131659724	EUR,AFR,EAS	1	3	1	rs9697210	0.351945	131468740	G,G,G	A,A,A	0.841,0.93949,0.91567	0.0364504,0.0300709,0.0504874	0.00313234,0.0089871,0.0333008	30.572,3.08626,0.887749	11.6199071620578,3.35342880350725,1.53063890356988	PKN3	rs13283282,rs13289095	0.302791,0.299546	0.602337	1,1	|Promoter=1|GTeX_Finemapped=1|eQTLGen_Finemapped=1|ABC=1,|GTeX_Finemapped=1|eQTLGen_Finemapped=1|ABC=1	rs9697210	0.351945	0.351945	1	0.952869	0.547493	0.170255	0.0725495	0.00874554	FALSE	TRUE	FALSE	FALSE	FALSE	FALSE	FALSE	TRUE	FALSE
WBC_Mean_INT	qt	Labs	Labs	white blood cell count (WBC, mean, inv-norm transformed)	9_133570250-133637470	EUR,AFR,EAS	1	3	0.975182	rs2583836	0.479105	133631221	T,C,C	C,T,T	0.5795,0.8374,0.6448	0.0197878,-0.00617846,0.0171437	0.00232037,0.00580701,0.019336	16.8267,0.541599,0.425641	8.52786409064072,-1.06396579306734,0.886620810922631	ABL1	rs2583836,rs2583837	0.479105,0.467475	0.94658	1,1	|ABC=1,|ABC=1	rs2791731	0.0176453	0.0176453	1	0.389579	0.440413	0.0504092	0.00246828	0.0017243	TRUE	FALSE	FALSE	FALSE	FALSE	FALSE	FALSE	TRUE	FALSE
WBC_Mean_INT	qt	Labs	Labs	white blood cell count (WBC, mean, inv-norm transformed)	9_135899711-136399711	EUR,AFR,EAS	1	1	1	rs115478735	1	136149711	A,A,A	T,T,T	0.8161,0.98714,0.96627	0.0423129,0.0753975,0.0377844	0.00295667,0.0190182,0.0512576	45.7285,4.1334,0.336268	14.3109985219859,3.96449190775152,0.737147271819203	ABO	rs115478735	1	1	1	|Promoter=1|ABC=1			0	1	0.996762	0.28785	0.25168	0.185088	0.0604947	FALSE	FALSE	FALSE	FALSE	FALSE	FALSE	FALSE	FALSE	FALSE
WBC_Mean_INT	qt	Labs	Labs	white blood cell count (WBC, mean, inv-norm transformed)	9_136875263-136949669	EUR,AFR,EAS	1	18	0.96057	rs465724	0.127074	136910097	C,C,T	T,T,C	0.7018,0.6014,0.6558	-0.0225087,-0.00545656,-0.0203268	0.00250383,0.00437652,0.0194771	18.6057,0.672686,0.527741	-8.98970776769988,-1.24678054710135,-1.04362559107875	BRD3	rs465724,rs456207,rs461462,rs460154,rs433402,rs466681,rs2073818,rs2520099,rs455381	0.127074,0.122343,0.118975,0.0904214,0.0843425,0.0477755,0.0301148,0.0242704,0.022489	0.667806	1,0.769,0.769,0.769,0.943,1,0.914,0.798,0.882	|GTeX_Finemapped=1,|eQTLGen_Finemapped=1,|eQTLGen_Finemapped=1,|eQTLGen_Finemapped=1,|Exon=1|eQTLGen_Finemapped=1,|eQTLGen_Finemapped=1,|Exon=1,|GTeX_Finemapped=1,|GTeX_Finemapped=1	rs2520094,rs2520095,rs2520100,rs392134,rs410876,rs416390,rs456205,rs460888,rs465535	0.0144114,0.0183262,0.0279239,0.0172728,0.0404695,0.0116829,0.0178016,0.0186856,0.119615	0.286189	1	0.325504	0.348064	0.108575	0.0382434	0.00340463	FALSE	FALSE	FALSE	FALSE	FALSE	FALSE	FALSE	FALSE	FALSE
WBC_Mean_INT	qt	Labs	Labs	white blood cell count (WBC, mean, inv-norm transformed)	9_137835862-137873099	EUR,AFR,EAS	1	8	0.939958	rs10858304	0.537599	137857863	T,T,T	C,C,C	0.7167,0.91452,0.624	-0.0240272,0.00745313,0.00714323	0.00254199,0.00766391,0.0191042	20.4787,0.48043,0.149677	-9.4521221562634,0.972497067423808,0.373908878675893	FCN1	rs10858304,rs1038193,rs35573692	0.537599,0.0950051,0.0243082	0.656912	1,0.798,1	|GTeX_Finemapped=1|EpiMap=1,|GTeX_Finemapped=1,|GTeX_Finemapped=1|EpiMap=1	rs11103600,rs11103602,rs7025887,rs7037945,rs7873100	0.0298585,0.0202538,0.0154395,0.026556,0.207557	0.299665	1	0.243238	0.34981	0.0450182	0.0458015	0.0102863	TRUE	FALSE	FALSE	FALSE	FALSE	FALSE	FALSE	TRUE	FALSE
WBC_Mean_INT	qt	Labs	Labs	white blood cell count (WBC, mean, inv-norm transformed)	9_139271461-139387676	EUR,AFR,EAS	1	1	1	rs33982662	0.998688	139324737	C,C,C	A,A,A	0.7445,0.8661,0.95734	-0.0265781,-0.0243479,0.0136735	0.00262626,0.00629223,0.0457902	23.347,3.96237,0.116205	-10.1201328124405,-3.86951843781934,0.298611930063638	INPP5E	rs33982662	0.998688	0.998688	0.931	|Exon=1|ABC=1			0	1	0.999962	0.297034	0.05159	0.0264294	0.0310985	TRUE	TRUE	FALSE	TRUE	FALSE	FALSE	FALSE	TRUE	TRUE
WBC_Mean_INT	qt	Labs	Labs	white blood cell count (WBC, mean, inv-norm transformed)	9_139271461-139387676	EUR,AFR,EAS	2	1	1	rs3124994	0.999997	139295282	G,G,G	A,A,A	0.6223,0.8147,0.91964	0.0237245,0.00932569,0.00817626	0.00236261,0.00551496,0.0340398	23,1.04172,0.0914199	10.0416488544449,1.69098053295037,0.240197063437505	SNAPC4	rs3124994	0.999997	0.999997	1	|ABC=1			0	1	0.999671	0.291837	0.05159	0.0264294	0.0310985	TRUE	TRUE	FALSE	TRUE	FALSE	FALSE	FALSE	TRUE	TRUE
WBC_Mean_INT	qt	Labs	Labs	white blood cell count (WBC, mean, inv-norm transformed)	9_14233302-14246939	EUR,AFR,EAS	1	1	1	rs1322985	0.971814	14238793	C,C,NA	A,A,NA	0.6789,0.96672,NA	0.0152542,-0.00733704,NA	0.00245326,0.0119464,NA	9.29778,0.268325,NA	6.21793042726821,-0.614163262572825,NA	NFIB	rs1322985	0.971814	0.971814	1	|ABC=1			0	0.999997	0.360281	0.499999	0.0594425	0.00293475	6.4741e-09	TRUE	FALSE	FALSE	FALSE	FALSE	FALSE	FALSE	TRUE	FALSE
WBC_Mean_INT	qt	Labs	Labs	white blood cell count (WBC, mean, inv-norm transformed)	9_149233-649233	EUR,AFR,EAS	1	2	1	rs35381637	0.79743	306277	G,G,G	A,A,A	0.836,0.95537,0.992063	-0.0408397,-0.0278555,-0.0954997	0.00309344,0.0103772,0.104284	39.0686,2.13857,0.443951	-13.2020339815868,-2.68429826928266,-0.915765601626328	DOCK8	rs35381637,rs62533402	0.79743,0.202211	0.999641	1,0.882	|GTeX_Finemapped=1,|GTeX_Finemapped=1			0	1	0.917254	0.338023	0.232552	0.157522	0.0492108	FALSE	FALSE	FALSE	FALSE	FALSE	FALSE	FALSE	FALSE	FALSE
WBC_Mean_INT	qt	Labs	Labs	white blood cell count (WBC, mean, inv-norm transformed)	9_149233-649233	EUR,AFR,EAS	2	1	1	rs73382631	1	399233	NA,A,NA	NA,G,NA	NA,0.8812,NA	NA,-0.0601078,NA	NA,0.00662268,NA	NA,18.9485,NA	NA,-9.07605380299214,NA	DOCK8	rs73382631	1	1	1	|Exon=1			0	0.5	1	0.5	0.232552	0.157522	0.0492108	FALSE	FALSE	FALSE	FALSE	FALSE	FALSE	FALSE	FALSE	FALSE
WBC_Mean_INT	qt	Labs	Labs	white blood cell count (WBC, mean, inv-norm transformed)	9_149233-649233	EUR,AFR,EAS	3	1	1	rs11789099	0.999998	312134	G,NA,NA	A,NA,NA	0.97714,NA,NA	0.0574252,NA,NA	0.0076639,NA,NA	13.1717,NA,NA	7.49294745495113,NA,NA	DOCK8	rs11789099	0.999998	0.999998	0.99	|Exon=1|EpiMap=1			0	0.999998	0.5	0.5	0.232552	0.157522	0.0492108	FALSE	FALSE	FALSE	FALSE	FALSE	FALSE	FALSE	FALSE	FALSE
WBC_Mean_INT	qt	Labs	Labs	white blood cell count (WBC, mean, inv-norm transformed)	9_149233-649233	EUR,AFR,EAS	4	2	0.890364	rs66741088	0.898087	351565	A,NA,NA	C,NA,NA	0.8817,NA,NA	-0.0158378,NA,NA	0.00354661,NA,NA	5.0978,NA,NA	-4.46561646191715,NA,NA	DOCK8	rs66741088,rs17673268	0.898087,0.101219	0.999306	1,1	|EpiMap=1,|Exon=1			0	0.99947	0.49973	0.499679	0.232552	0.157522	0.0492108	FALSE	FALSE	FALSE	FALSE	FALSE	FALSE	FALSE	FALSE	FALSE
WBC_Mean_INT	qt	Labs	Labs	white blood cell count (WBC, mean, inv-norm transformed)	9_15579744-16046737	EUR,AFR,EAS	1	1	1	rs1887670	0.999872	16035486	G,G,G	C,C,C	0.94433,0.994705,0.92758	-0.0324659,-0.0580403,0.0154141	0.00499567,0.0295256,0.0357035	10.0917,1.30692,0.176564	-6.49880796770003,-1.96576191508386,0.431725181004663	CCDC171	rs1887670	0.999872	0.999872	1	|Exon=1			0	0.999904	0.69478	0.376327	0.0378866	0.0183278	0.00567212	TRUE	FALSE	FALSE	FALSE	FALSE	FALSE	FALSE	TRUE	FALSE
WBC_Mean_INT	qt	Labs	Labs	white blood cell count (WBC, mean, inv-norm transformed)	9_16712247-16744269	EUR,AFR,EAS	1	3	0.984693	rs59234174	0.59688	16730258	C,C,C	T,T,T	0.8499,0.8132,0.753	-0.0209758,-0.00464756,-0.0237785	0.00320695,0.00549784,0.021457	10.2131,0.400205,0.572222	-6.54073184801759,-0.845342898301879,-1.10819313044694	CNTLN	rs59234174	0.59688	0.59688	0.655	|EpiMap=1	rs1411431,rs1411432	0.274316,0.112716	0.387032	0.999996	0.404598	0.435985	0.00938276	0.0447309	0.046485	TRUE	FALSE	FALSE	FALSE	FALSE	FALSE	FALSE	TRUE	FALSE
WBC_Mean_INT	qt	Labs	Labs	white blood cell count (WBC, mean, inv-norm transformed)	9_22142756-22167207	EUR,AFR,EAS	1	1	1	rs10811664	0.999494	22142907	G,G,A	A,A,G	0.833,0.7632,0.626	0.0503559,0.0235464,0.00707041	0.00307104,0.00504045,0.0191246	59.6971,5.52428,0.147761	16.3970185995624,4.67148766479183,0.369702372860086	IFNE	rs10811664	0.999494	0.999494	0.655	|EpiMap=1			0	1	0.999173	0.317603	0.0515853	0.0247976	0.00117549	TRUE	TRUE	FALSE	TRUE	FALSE	FALSE	FALSE	TRUE	TRUE
WBC_Mean_INT	qt	Labs	Labs	white blood cell count (WBC, mean, inv-norm transformed)	9_2581608-2609026	EUR,AFR,EAS	1	3	0.951218	rs12684208	0.654965	2601696	T,T,T	C,C,C	0.7962,0.7927,0.5496	-0.0255374,-0.0134277,0.0110777	0.0028435,0.00528597,0.0185992	18.5712,1.95557,0.2585	-8.98097415157376,-2.54025278236539,0.595600886059615	VLDLR	rs12684208,rs10812332,rs10967131	0.654965,0.192155,0.126754	0.973874	1,1,1	|GTeX_Finemapped=1,|GTeX_Finemapped=1,|EpiMap=1|ABC=1			0	1	0.747556	0.390311	0.0023162	0.0118991	0.00119334	TRUE	FALSE	FALSE	FALSE	FALSE	FALSE	FALSE	TRUE	FALSE
WBC_Mean_INT	qt	Labs	Labs	white blood cell count (WBC, mean, inv-norm transformed)	9_33827935-34327935	EUR,AFR,EAS	1	1	1	rs10814068	0.999149	34077935	T,T,C	C,C,T	0.5676,0.6649,0.91567	-0.0203202,-0.00593808,0.0442741	0.00231208,0.00453956,0.0333008	17.8203,0.719312,0.735945	-8.78870973322722,-1.30807391024681,1.32952061211743	DCAF12	rs10814068	0.999149	0.999149	1	|GTeX_Finemapped=1			0	1	0.273617	0.213438	0.031384	0.0629767	0.0121436	TRUE	FALSE	FALSE	FALSE	FALSE	FALSE	FALSE	TRUE	FALSE
WBC_Mean_INT	qt	Labs	Labs	white blood cell count (WBC, mean, inv-norm transformed)	9_33827935-34327935	EUR,AFR,EAS	2	3	0.758205	rs55660804	0.540572	34030379	G,G,G	A,A,A	0.8519,0.992436,0.5149	-0.0214247,-0.0489434,-0.0594562	0.00322474,0.0247316,0.0185156	10.5149,1.32041,2.87873	-6.6438534579532,-1.97898235455854,-3.21114087580203	UBE2R2	rs55660804	0.540572	0.540572	1	|eQTLGen_Finemapped=1	rs10971930,rs11557154	0.209352,0.220567	0.429919	0.985798	0.572833	0.95775	0.031384	0.0629767	0.0121436	TRUE	FALSE	TRUE	FALSE	TRUE	FALSE	FALSE	TRUE	TRUE
WBC_Mean_INT	qt	Labs	Labs	white blood cell count (WBC, mean, inv-norm transformed)	9_35680337-35728494	EUR,AFR,EAS	1	13	0.902842	rs760402	0.625559	35686376	A,A,A	G,G,G	0.6938,0.7057,0.5883	-0.0206724,-0.0108365,-0.0580213	0.00248511,0.0047019,0.0188029	16.0501,1.67402,2.69243	-8.31850501587455,-2.30470660796699,-3.08576336628924	TPM2	rs760402,rs3793537,rs760401,rs2295797,rs7873822,rs35656035,rs2145924,rs13285942	0.625559,0.0706571,0.0644028,0.0295864,0.023909,0.0174762,0.0134204,0.0117632	0.856774	1,1,1,1,0.882,1,0.946,1	|Promoter=1|GTeX_Finemapped=1|EpiMap=1|ABC=1,|GTeX_Finemapped=1|eQTLGen_Finemapped=1|ABC=1,|Promoter=1|GTeX_Finemapped=1|EpiMap=1|ABC=1,|GTeX_Finemapped=1|eQTLGen_Finemapped=1,|GTeX_Finemapped=1,|GTeX_Finemapped=1,|GTeX_Finemapped=1|eQTLGen_Finemapped=1|ABC=1,|GTeX_Finemapped=1	rs2249250,rs2295795,rs2737273,rs4142495,rs55810625	0.0167647,0.0195824,0.0313686,0.0186121,0.0157288	0.102057	1	0.266066	0.955109	0.0220258	0.0145475	0.00872201	TRUE	FALSE	TRUE	FALSE	TRUE	FALSE	FALSE	TRUE	TRUE
WBC_Mean_INT	qt	Labs	Labs	white blood cell count (WBC, mean, inv-norm transformed)	9_35680337-35728494	EUR,AFR,EAS	2	3	0.989774	rs741917	0.630647	35707054	C,C,C	T,T,T	0.7256,0.7988,0.9504	0.0175602,0.0261836,-0.0225847	0.002567,0.00534498,0.0426208	11.1036,6.01565,0.224621	6.84074795481106,4.89872740403145,-0.529898547188227	TLN1	rs741917	0.630647	0.630647	1	|Exon=1	rs10814273,rs2756892	0.195642,0.159346	0.354988	0.999876	0.998929	0.31424	0.0220258	0.0145475	0.00872201	TRUE	TRUE	FALSE	TRUE	FALSE	FALSE	FALSE	TRUE	TRUE
WBC_Mean_INT	qt	Labs	Labs	white blood cell count (WBC, mean, inv-norm transformed)	9_38192953-38209247	EUR,AFR,EAS	1	4	0.92509	rs2810745	0.433332	38200532	A,A,A	G,G,G	0.5308,0.5098,0.5704	0.019283,0.0129055,-0.00419924	0.00229521,0.0042864,0.0186936	16.3554,2.58409,0.0849889	8.4014098927767,3.01080160507652,-0.224635169255788	IGFBPL1	rs2810745,rs2585668	0.433332,0.109492	0.542824	1,1	|EpiMap=1,|EpiMap=1	rs10758481,rs10973700	0.174684,0.279391	0.454075	1	0.711015	0.347578	0.00111541	0.00207786	0.00371763	TRUE	FALSE	FALSE	FALSE	FALSE	FALSE	FALSE	TRUE	FALSE
WBC_Mean_INT	qt	Labs	Labs	white blood cell count (WBC, mean, inv-norm transformed)	9_4039727-4050149	EUR,AFR,EAS	1	1	1	rs501461	1	4039727	T,T,T	G,G,G	0.6083,0.7776,0.7996	-0.0156776,-0.00174704,0.0480752	0.00234655,0.00515268,0.0231169	10.6251,0.133968,1.4253	-6.68112761287848,-0.339054627882966,2.07965600923999	GLIS3	rs501461	1	1	1	|EpiMap=1			0	1	0.377368	0.703204	0.5006	6.4741e-09	6.4741e-09	FALSE	FALSE	FALSE	FALSE	FALSE	FALSE	FALSE	FALSE	FALSE
WBC_Mean_INT	qt	Labs	Labs	white blood cell count (WBC, mean, inv-norm transformed)	9_4823770-5323770	EUR,AFR,EAS	1	2	0.84079	rs10974815	0.705507	4854253	C,C,NA	T,T,NA	0.8429,0.992436,NA	-0.0221407,-0.0380294,NA	0.00314768,0.0247316,NA	11.6974,0.906139,NA	-7.03397422863824,-1.5376845816688,NA	PPAPDC2	rs10974815	0.705507	0.705507	1	|EpiMap=1	rs10974808	0.246255	0.246255	0.999948	0.305891	0.461747	0.155197	0.0871541	0.0152476	FALSE	FALSE	FALSE	FALSE	FALSE	FALSE	FALSE	FALSE	FALSE
WBC_Mean_INT	qt	Labs	Labs	white blood cell count (WBC, mean, inv-norm transformed)	9_4823770-5323770	EUR,AFR,EAS	2	1	1	rs76405033	1	4855306	T,NA,NA	A,NA,NA	0.92048,NA,NA	-0.0210401,NA,NA	0.00423371,NA,NA	6.17347,NA,NA	-4.96966017984227,NA,NA	JAK2	rs76405033	1	1	1	|ABC=1			0	1	0.5	0.5	0.155197	0.0871541	0.0152476	FALSE	FALSE	FALSE	FALSE	FALSE	FALSE	FALSE	FALSE	FALSE
WBC_Mean_INT	qt	Labs	Labs	white blood cell count (WBC, mean, inv-norm transformed)	9_4823770-5323770	EUR,AFR,EAS	3	5	0.900276	rs465299	0.524915	4855065	C,A,C	A,C,A	0.5795,0.5825,0.7262	0.0105567,-0.0161826,-0.00241147	0.00232037,0.00434513,0.0207525	5.26957,3.70808,0.0421566	4.54957614518374,-3.72430744304543,-0.11620142151548	RCL1	rs465299,rs460182	0.524915,0.0537522	0.578667	1,1	|EpiMap=1,|EpiMap=1	rs1576065,rs1887430,rs508227	0.0370026,0.184361,0.16242	0.383784	0.999938	0.941082	0.240594	0.155197	0.0871541	0.0152476	FALSE	TRUE	FALSE	FALSE	FALSE	FALSE	FALSE	TRUE	FALSE
WBC_Mean_INT	qt	Labs	Labs	white blood cell count (WBC, mean, inv-norm transformed)	9_79304020-79326931	EUR,AFR,EAS	1	14	0.980595	rs10781369	0.326802	79317135	G,G,G	A,A,A	0.7753,0.7413,0.91766	-0.0221847,-0.0193702,0.0285662	0.00274429,0.0048931,0.0336643	15.2027,4.12282,0.402166	-8.08394885380189,-3.95867650364799,0.848560641391623	PRUNE2	rs10781369,rs620737,rs680729,rs512110,rs618145,rs611461,rs517634,rs626416,rs615187,rs594498,rs10869799,rs7033978,rs591411,rs566584	0.326802,0.307635,0.0517038,0.0514463,0.0502805,0.0292537,0.022397,0.0211548,0.020316,0.0167231,0.0161494,0.0156408,0.0138359,0.00904124	0.95238	1,1,0.943,0.93,1,1,1,1,1,1,1,0.882,1,0.943	|GTeX_Finemapped=1,|GTeX_Finemapped=1,|Exon=1|eQTLGen_Finemapped=1,|Exon=1,|GTeX_Finemapped=1|eQTLGen_Finemapped=1,|Exon=1|GTeX_Finemapped=1|eQTLGen_Finemapped=1,|Exon=1|GTeX_Finemapped=1,|GTeX_Finemapped=1,|GTeX_Finemapped=1,|GTeX_Finemapped=1,|GTeX_Finemapped=1|EpiMap=1,|GTeX_Finemapped=1,|GTeX_Finemapped=1,|Promoter=1|eQTLGen_Finemapped=1			0	1	0.984346	0.38777	0.00954239	0.00559085	0.0013771	TRUE	TRUE	FALSE	TRUE	FALSE	FALSE	FALSE	TRUE	TRUE
WBC_Mean_INT	qt	Labs	Labs	white blood cell count (WBC, mean, inv-norm transformed)	9_82226701-82298288	EUR,AFR,EAS	1	8	0.871281	rs10867411	0.302872	82297990	G,A,G	A,G,A	0.6243,0.8517,0.751	-0.0143637,0.0143231,-0.0109245	0.0023651,0.00602928,0.0213991	8.90174,1.75644,0.214887	-6.07318929432159,2.37559045192793,-0.510512124341678	TLE4	rs10867411,rs2297499,rs10780319,rs7868799,rs1475676,rs7865425,rs1475674,rs2297498	0.302872,0.212422,0.197865,0.0530142,0.0529163,0.0511227,0.0489518,0.0489518	0.968116	1,1,1,1,1,1,1,1	|eQTLGen_Finemapped=1,|Exon=1|EpiMap=1,|EpiMap=1|ABC=1,|EpiMap=1,|ABC=1,|EpiMap=1,|Exon=1,|Exon=1			0	0.999962	0.757597	0.307047	0.00978175	0.00290635	0.00255462	TRUE	FALSE	FALSE	FALSE	FALSE	FALSE	FALSE	TRUE	FALSE
WBC_Mean_INT	qt	Labs	Labs	white blood cell count (WBC, mean, inv-norm transformed)	9_86368660-86681071	EUR,AFR,EAS	1	13	0.951099	rs7039458	0.585803	86639999	A,A,A	G,G,G	0.7247,0.6029,0.6974	0.0202266,0.0121969,-0.0178507	0.00256439,0.00437932,0.0201438	14.511,2.27157,0.425358	7.88748981239203,2.78511275723172,-0.886163484546113	RMI1	rs7039458,rs10868082,rs796007,rs296893,rs296888,rs10868080,rs796004,rs1982151,rs296887,rs296889,rs296890,rs796003	0.585803,0.188146,0.0354295,0.0322679,0.0173532,0.0148345,0.013769,0.0124737,0.0114588,0.011155,0.011131,0.00971462	0.943536	1,1,0.882,1,0.567,1,0.618,1,0.567,0.567,0.567,0.567	|GTeX_Finemapped=1|eQTLGen_Finemapped=1,|GTeX_Finemapped=1|eQTLGen_Finemapped=1,|GTeX_Finemapped=1,|GTeX_Finemapped=1,|Promoter=1|GTeX_Finemapped=1|eQTLGen_Finemapped=1,|GTeX_Finemapped=1|eQTLGen_Finemapped=1,|Promoter=0.500|GTeX_Finemapped=1|eQTLGen_Finemapped=1,|Exon=1|GTeX_Finemapped=1|eQTLGen_Finemapped=1,|Promoter=1|GTeX_Finemapped=1|eQTLGen_Finemapped=1,|Promoter=1|GTeX_Finemapped=1|eQTLGen_Finemapped=1,|Exon=1|GTeX_Finemapped=1|eQTLGen_Finemapped=1,|Exon=1|GTeX_Finemapped=1|eQTLGen_Finemapped=1	rs2576362	0.00760522	0.00760522	1	0.802462	0.378389	0.0880641	0.00920465	0.0082325	TRUE	TRUE	FALSE	TRUE	FALSE	FALSE	FALSE	TRUE	TRUE
WBC_Mean_INT	qt	Labs	Labs	white blood cell count (WBC, mean, inv-norm transformed)	9_91412301-91434530	EUR,AFR,EAS	1	6	0.98706	rs2799697	0.349146	91423047	C,C,C	T,T,T	0.6859,0.6293,0.6696	-0.0198337,0.00448003,-0.00698217	0.00246775,0.00443648,0.0196738	15.0364,0.505034,0.141062	-8.03715935568838,1.00981634088286,-0.354896867915705	S1PR3	rs2799697,rs6559295,rs7037966,rs1502717,rs2653816	0.349146,0.251709,0.107155,0.0501645,0.0429052	0.80108	1,1,1,1,1	|GTeX_Finemapped=1,|GTeX_Finemapped=1,|GTeX_Finemapped=1,|GTeX_Finemapped=1,|GTeX_Finemapped=1|EpiMap=1	rs2062762	0.177104	0.177104	1	0.399687	0.36637	0.00631086	0.000770618	0.0015229	TRUE	FALSE	FALSE	FALSE	FALSE	FALSE	FALSE	TRUE	FALSE
WBC_Mean_INT	qt	Labs	Labs	white blood cell count (WBC, mean, inv-norm transformed)	9_91412301-91434530	EUR,AFR,EAS	2	4	0.989687	rs62551047	0.330788	91434086	G,NA,NA	A,NA,NA	0.94831,NA,NA	0.0354435,NA,NA	0.00517354,NA,NA	11.1345,NA,NA	6.85091832671633,NA,NA	S1PR3	rs62551046,rs62551047,rs9410357,rs62551045	0.330788,0.330788,0.264866,0.0735426	0.999985	1,1,1,1	|GTeX_Finemapped=1,|EpiMap=1,|GTeX_Finemapped=1,|EpiMap=1			0	0.99999	0.494049	0.499999	0.00631086	0.000770618	0.0015229	TRUE	FALSE	FALSE	FALSE	FALSE	FALSE	FALSE	TRUE	FALSE
WBC_Mean_INT	qt	Labs	Labs	white blood cell count (WBC, mean, inv-norm transformed)	9_95283887-95576781	EUR,AFR,EAS	1	15	0.894577	rs10992460	0.111142	95536447	A,A,G	G,G,A	0.8161,0.94478,0.7212	-0.0203135,-0.0188828,0.0443887	0.00295667,0.00938135,0.0206368	11.1937,1.35521,1.50197	-6.87039811680032,-2.01280199544842,2.15094879051016	BICD2	rs10992460,rs12236754,rs7031163,rs10992448,rs10992453,rs191031181,rs3739605	0.111142,0.0984331,0.0950935,0.0813977,0.0623737,0.0465912,0.0450692	0.5401	1,1,1,1,1,1,0.981	|ABC=1,|EpiMap=1|ABC=1,|Promoter=1|ABC=1,|ABC=1,|ABC=1,|Exon=1|ABC=1,|Exon=1	rs10821011,rs10821014,rs12238691,rs12686780,rs57737182,rs60498616,rs7863741,rs7869603	0.0346471,0.0297582,0.108467,0.00909473,0.0879892,0.0292603,0.00702824,0.109302	0.415547	1	0.561761	0.68188	0.0670735	0.0615258	0.018728	TRUE	FALSE	FALSE	FALSE	FALSE	FALSE	FALSE	TRUE	FALSE
WBC_Mean_INT	qt	Labs	Labs	white blood cell count (WBC, mean, inv-norm transformed)	9_95283887-95576781	EUR,AFR,EAS	2	1	1	rs147026617	0.985624	95489366	G,NA,NA	T,NA,NA	0.994036,NA,NA	-0.0669138,NA,NA	0.0148763,NA,NA	5.1637,NA,NA	-4.49801361897784,NA,NA	BICD2	rs147026617	0.985624	0.985624	1	|EpiMap=1|ABC=1			0	0.982022	0.496561	0.495863	0.0670735	0.0615258	0.018728	TRUE	FALSE	FALSE	FALSE	FALSE	FALSE	FALSE	TRUE	FALSE
WBC_Min_INT	qt	Labs	Labs	white blood cell count (WBC, minimum, inv-norm transformed)	10_101072423-101572423	EUR,AFR,EAS	1	3	0.970705	rs11190141	0.908187	101292390	C,C,T	T,T,C	0.6342,0.5658,0.5357	0.0157734,0.00872945,-0.0349535	0.00237758,0.00432226,0.0185564	10.4865,1.36231,1.22466	6.63422471588758,2.01964944265269,-1.88363583453687	NKX2-3	rs11190141,rs11190134,rs10883360	0.908187,0.0324975,0.0296402	0.970325	1,1,1	|Promoter=1|ABC=1|Cicero=1,|ABC=1,|EpiMap=1|Cicero=1			0	1	0.634536	0.657677	0.0732054	0.104991	0.00648484	TRUE	FALSE	FALSE	FALSE	FALSE	FALSE	FALSE	TRUE	FALSE
WBC_Min_INT	qt	Labs	Labs	white blood cell count (WBC, minimum, inv-norm transformed)	10_104223628-104403310	EUR,AFR,EAS	1	10	0.911935	rs28408682	0.3351	104403310	G,G,A	A,A,G	0.6352,0.7685,0.5089	0.0222901,0.019238,-0.0173383	0.00237896,0.00507914,0.0185119	20.1381,3.81793,0.457219	9.36968255035814,3.78764909020031,-0.936602941891432	TRIM8	rs28408682,rs7922780,rs4285804,rs3934960,rs12782153	0.3351,0.16873,0.0137348,0.00759886,0.00694863	0.532112	1,1,0.655,1,1	|Promoter=1|ABC=1,|EpiMap=1,|EpiMap=1,|eQTLGen_Finemapped=1|EpiMap=1,|eQTLGen_Finemapped=1	rs10883756,rs11191353,rs11191358,rs35095897,rs3977756	0.055065,0.102881,0.132881,0.0120621,0.120149	0.423038	1	0.971522	0.384146	0.0114606	0.0527783	0.00178919	TRUE	TRUE	FALSE	TRUE	FALSE	FALSE	FALSE	TRUE	TRUE
WBC_Min_INT	qt	Labs	Labs	white blood cell count (WBC, minimum, inv-norm transformed)	10_105816892-106191229	EUR,AFR,EAS	1	2	0.841719	rs276206	0.527065	106063393	A,NA,NA	G,NA,NA	0.99006,NA,NA	0.0775525,NA,NA	0.0115437,NA,NA	10.7351,NA,NA	6.71816661902163,NA,NA	GSTO2	rs276206	0.527065	0.527065	1	|Exon=1	rs157079	0.472935	0.472935	1	0.5	0.5	0.0816887	0.0505715	0.0116544	TRUE	FALSE	FALSE	FALSE	FALSE	FALSE	FALSE	TRUE	FALSE
WBC_Min_INT	qt	Labs	Labs	white blood cell count (WBC, minimum, inv-norm transformed)	10_111962318-112032958	EUR,AFR,EAS	1	1	1	rs113511609	0.962093	111969919	C,C,C	T,T,T	0.8489,0.98714,0.7054	0.0304603,-0.0121583,0.0159222	0.0031975,0.0190142,0.0203011	20.7879,0.28188,0.36365	9.52628616106333,-0.639432634557331,0.784302328445257	MXI1	rs113511609	0.962093	0.962093	1	|Promoter=1|ABC=1|Cicero=1			0	1	0.254923	0.396494	0.0269023	0.0354253	0.0154048	TRUE	FALSE	FALSE	FALSE	FALSE	FALSE	FALSE	TRUE	FALSE
WBC_Min_INT	qt	Labs	Labs	white blood cell count (WBC, minimum, inv-norm transformed)	10_111962318-112032958	EUR,AFR,EAS	2	3	0.743031	rs7077557	0.584715	112028766	C,C,NA	T,T,NA	0.8072,0.98865,NA	-0.0156046,-0.0475841,NA	0.00290286,0.020224,NA	7.11733,1.72978,NA	-5.37559510276072,-2.35285304588608,NA	SMNDC1	rs7077557,rs6584982	0.584715,0.309569	0.894284	0.655,0.769	|EpiMap=1,|eQTLGen_Finemapped=1	rs1318388	0.0978732	0.0978732	0.965042	0.781167	0.498337	0.0269023	0.0354253	0.0154048	TRUE	FALSE	FALSE	FALSE	FALSE	FALSE	FALSE	TRUE	FALSE
WBC_Min_INT	qt	Labs	Labs	white blood cell count (WBC, minimum, inv-norm transformed)	10_126314475-126537000	EUR,AFR,EAS	1	2	0.964357	rs3781454	0.926459	126348565	A,G,A	G,A,G	0.6461,0.6021,0.6766	0.0216443,-0.0253228,-0.0295697	0.00239486,0.00437689,0.0197841	18.7964,8.14104,0.869621	9.03781431899986,-5.78556920553178,-1.49461941660222	FAM53B	rs3781454,rs897300	0.926459,0.0378114	0.96427	1,1	|GTeX_Finemapped=1,|GTeX_Finemapped=1|EpiMap=1|ABC=1			0	1	0.988789	0.494785	0.0227398	0.0359443	0.00528517	TRUE	TRUE	FALSE	TRUE	FALSE	FALSE	FALSE	TRUE	TRUE
WBC_Min_INT	qt	Labs	Labs	white blood cell count (WBC, minimum, inv-norm transformed)	10_126314475-126537000	EUR,AFR,EAS	2	1	1	rs61870466	0.985978	126314874	G,G,NA	A,A,NA	0.8559,0.9879,NA	0.0243169,0.0160013,NA	0.00326082,0.0195947,NA	13.0539,0.382843,NA	7.45729601756613,0.816613676147121,NA	FAM53B	rs61870466	0.985978	0.985978	1	|ABC=1			0	0.984481	0.263275	0.497543	0.0227398	0.0359443	0.00528517	TRUE	FALSE	FALSE	FALSE	FALSE	FALSE	FALSE	TRUE	FALSE
WBC_Min_INT	qt	Labs	Labs	white blood cell count (WBC, minimum, inv-norm transformed)	10_22339469-22519926	EUR,AFR,EAS	1	8	0.943281	rs1926692	0.250185	22471454	T,C,T	C,T,C	0.7555,0.5749,0.7788	0.0182382,-0.00945201,0.0261318	0.00266449,0.00433357,0.0222971	11.1162,1.53499,0.617616	6.84491215955023,-2.18111395454556,1.17198200662866	EBLN1	rs1926691,rs1926692,rs1326825,rs4748791,rs4748792,rs12767559,rs838758,rs2243897	0.250185,0.250185,0.0940014,0.0922105,0.088288,0.0838693,0.0477602,0.0442296	0.950729	1,1,1,1,1,1,1,1	|GTeX_Finemapped=1,|GTeX_Finemapped=1,|GTeX_Finemapped=1,|GTeX_Finemapped=1,|GTeX_Finemapped=1,|GTeX_Finemapped=1,|Promoter=1,|Exon=1			0	0.999873	0.504565	0.474823	0.0867438	0.000823707	0.01708	TRUE	FALSE	FALSE	FALSE	FALSE	FALSE	FALSE	TRUE	FALSE
WBC_Min_INT	qt	Labs	Labs	white blood cell count (WBC, minimum, inv-norm transformed)	10_22339469-22519926	EUR,AFR,EAS	2	1	1	rs12775110	0.96459	22518518	G,NA,NA	A,NA,NA	0.94433,NA,NA	0.0315612,NA,NA	0.00499457,NA,NA	9.5799,NA,NA	6.31910254536426,NA,NA	COMMD3	rs12775110	0.96459	0.96459	1	|ABC=1			0	0.922181	0.482356	0.495284	0.0867438	0.000823707	0.01708	TRUE	FALSE	FALSE	FALSE	FALSE	FALSE	FALSE	TRUE	FALSE
WBC_Min_INT	qt	Labs	Labs	white blood cell count (WBC, minimum, inv-norm transformed)	10_25192123-25223367	EUR,AFR,EAS	1	4	0.993399	rs12266014	0.572926	25211291	C,C,C	T,T,T	0.6491,0.90015,0.96032	0.036602,0.0612681,0.0942702	0.00239951,0.00714588,0.0474088	51.8097,16.9999,1.33011	15.2539476809849,8.57390552318259,1.9884536204249	PRTFDC1	rs12266014,rs7908585,rs11014296	0.572926,0.0867338,0.0186687	0.678329	1,1,1	|GTeX_Finemapped=1,|GTeX_Finemapped=1,|GTeX_Finemapped=1	rs10828723	0.278576	0.278576	1	1	0.653072	0.00863662	0.00279773	0.000442894	TRUE	TRUE	FALSE	TRUE	FALSE	FALSE	FALSE	TRUE	TRUE
