## Supplementary Note Tables for "Systematic variant-to-gene mapping highlights *TGFB2* and *VEGFA* as adipokine-coding genes with non-obese, insulin-resistance-like characteristics and distinct disease risks" (part 44 of 47)

### Sheet: SNT2_cs2g_finemap (continued)
Supplementary Note Table 2: Combined SNP-to-gene annotation and SuSiEx fine-mapping results across MVP traits.
WBC_Min_INT	qt	Labs	Labs	white blood cell count (WBC, minimum, inv-norm transformed)	10_26713422-26758474	EUR,AFR,EAS	1	59	0.990132	rs10829001	0.0297288	26737945	G,G,G	T,T,T	0.6521,0.5303,0.5575	0.0191713,0.0258704,0.00180526	0.00240429,0.00429256,0.0186326	14.8128,8.77668,0.0348849	7.97378851968772,6.02679985835958,0.0968871762394942	APBB1IP	rs10829001,rs4749135,rs1414287,rs10829002,rs10741109,rs10764621,rs11015113,rs1414286,rs10764617,rs4749133,rs10764611,rs4749134,rs10764615,rs10828999,rs4749131,rs10764619,rs10828998,rs10764612,rs4747559,rs6482561,rs10764614,rs10828995,rs10828997,rs10828996,rs10829000,rs4749132,rs10764613,rs6482560,rs10764620,rs10764618,rs7100078,rs7069919,rs4749127,rs10828993,rs7099764,rs7919155,rs4749129,rs1932253,rs4120547,rs10828994,rs4749146,rs4747566,rs7900211,rs4747563,rs4237379,rs4375348,rs4375347,rs4617486,rs4749143,rs4747565,rs4749144,rs4747564,rs4749141,rs4749145,rs4275518,rs4749147,rs945291,rs4749130,rs2065753	0.0297288,0.0295159,0.0290988,0.02786,0.026886,0.026886,0.0267294,0.0265483,0.0254605,0.0223342,0.0222073,0.0211517,0.0209559,0.0208611,0.020583,0.0204801,0.0202099,0.0201912,0.0200253,0.0199215,0.0192842,0.0192635,0.0192585,0.0191361,0.019031,0.0181259,0.0180113,0.0177679,0.0166983,0.0156123,0.0128095,0.0127412,0.0127218,0.0123656,0.0123656,0.0123656,0.0123028,0.011835,0.0116515,0.0113777,0.0110603,0.0105757,0.0101644,0.0097134,0.00928498,0.00907325,0.00902993,0.00902993,0.00880187,0.00878206,0.00878206,0.00876031,0.00876031,0.00871762,0.00854887,0.00829579,0.00812008,0.0078851,0.00783486	0.953581	1,1,1,1,1,1,1,1,1,1,1,1,1,1,1,1,1,1,1,1,1,1,1,1,1,1,1,1,1,1,1,1,1,1,1,1,1,1,1,1,1,1,1,1,1,1,1,1,1,1,1,1,1,1,1,1,1,1,1	|eQTLGen_Finemapped=1|ABC=1,|eQTLGen_Finemapped=1|ABC=1,|eQTLGen_Finemapped=1|ABC=1,|eQTLGen_Finemapped=1|ABC=1,|eQTLGen_Finemapped=1|ABC=1|Cicero=1,|eQTLGen_Finemapped=1|EpiMap=1|ABC=1,|eQTLGen_Finemapped=1|EpiMap=1|ABC=1,|eQTLGen_Finemapped=1|ABC=1,|eQTLGen_Finemapped=1|EpiMap=1|ABC=1,|eQTLGen_Finemapped=1,|eQTLGen_Finemapped=1|ABC=1,|eQTLGen_Finemapped=1,|eQTLGen_Finemapped=1|EpiMap=1|ABC=1,|eQTLGen_Finemapped=1|EpiMap=1|ABC=1,|eQTLGen_Finemapped=1,|ABC=1,|eQTLGen_Finemapped=1|EpiMap=1,|eQTLGen_Finemapped=1|EpiMap=1|ABC=1,|eQTLGen_Finemapped=1|EpiMap=1,|eQTLGen_Finemapped=1|EpiMap=1,|eQTLGen_Finemapped=1|EpiMap=1|ABC=1,|eQTLGen_Finemapped=1|EpiMap=1,|eQTLGen_Finemapped=1|ABC=1,|eQTLGen_Finemapped=1|ABC=1,|eQTLGen_Finemapped=1|EpiMap=1|ABC=1,|eQTLGen_Finemapped=1,|eQTLGen_Finemapped=1|EpiMap=1|ABC=1,|eQTLGen_Finemapped=1|EpiMap=1,|eQTLGen_Finemapped=1|EpiMap=1|ABC=1,|eQTLGen_Finemapped=1|ABC=1,|eQTLGen_Finemapped=1|ABC=1,|eQTLGen_Finemapped=1|ABC=1,|eQTLGen_Finemapped=1|ABC=1,|eQTLGen_Finemapped=1|ABC=1,|eQTLGen_Finemapped=1|ABC=1,|eQTLGen_Finemapped=1|ABC=1,|eQTLGen_Finemapped=1,|eQTLGen_Finemapped=1|ABC=1,|eQTLGen_Finemapped=1,|eQTLGen_Finemapped=1|EpiMap=1,|ABC=1,|ABC=1,|GTeX_Finemapped=1,|ABC=1,|EpiMap=1|ABC=1,|EpiMap=1|ABC=1,|EpiMap=1|ABC=1,|EpiMap=1|ABC=1,|ABC=1,|ABC=1,|EpiMap=1|ABC=1,|EpiMap=1|ABC=1,|EpiMap=1,|EpiMap=1|ABC=1,|EpiMap=1,|EpiMap=1,|EpiMap=1|ABC=1,|eQTLGen_Finemapped=1,|EpiMap=1			0	1	1	0.234009	0.0100632	0.0119896	0.00245524	TRUE	TRUE	FALSE	TRUE	FALSE	FALSE	FALSE	TRUE	TRUE
WBC_Min_INT	qt	Labs	Labs	white blood cell count (WBC, minimum, inv-norm transformed)	10_28781367-28923735	EUR,AFR,EAS	1	1	1	rs2807742	0.999701	28781367	A,A,A	G,G,G	0.7753,0.7118,0.93849	0.0306207,0.0322409,-0.0515951	0.00274368,0.00473,0.0385181	28.1959,11.0294,0.743746	11.1604487403779,6.81625792811839,-1.33950272728925	WAC-AS1	rs2807742	0.999701	0.999701	0.882	|GTeX_Finemapped=1			0	1	1	0.5087	0.00600413	0.0460194	0.0143881	TRUE	TRUE	FALSE	TRUE	FALSE	FALSE	FALSE	TRUE	TRUE
WBC_Min_INT	qt	Labs	Labs	white blood cell count (WBC, minimum, inv-norm transformed)	10_28781367-28923735	EUR,AFR,EAS	2	10	0.978724	rs2532744	0.308231	28902618	T,T,G	G,G,T	0.7386,0.5053,0.5595	-0.0195268,-0.0137185,-0.000422968	0.00260623,0.00428491,0.0186415	13.1698,2.86431,0.0079337	-7.49235485739939,-3.20158416396144,-0.0226895904299547	WAC-AS1	rs2532744,rs1265840,rs1265831,rs1265830,rs2772433,rs2807754,rs2790455,rs2790454,rs2790457	0.308231,0.194011,0.167956,0.100201,0.0550255,0.0355166,0.0289822,0.0202572,0.018224	0.928404	1,0.798,0.798,1,1,1,1,1,1	|GTeX_Finemapped=1,|GTeX_Finemapped=1,|GTeX_Finemapped=1,|GTeX_Finemapped=1,|GTeX_Finemapped=1,|GTeX_Finemapped=1,|GTeX_Finemapped=1,|GTeX_Finemapped=1,|GTeX_Finemapped=1	rs1265829	0.0289295	0.0289295	0.99976	0.196828	0.352386	0.00600413	0.0460194	0.0143881	TRUE	FALSE	FALSE	FALSE	FALSE	FALSE	FALSE	TRUE	FALSE
WBC_Min_INT	qt	Labs	Labs	white blood cell count (WBC, minimum, inv-norm transformed)	10_30457347-30530134	EUR,AFR,EAS	1	10	0.859401	rs2488016	0.314557	30501515	T,G,G	G,T,T	0.666,0.8714,0.7292	0.0174853,-0.0120525,-0.00261696	0.00242806,0.00639968,0.020826	12.2246,1.22431,0.0457564	7.20134593049595,-1.88329728986449,-0.125658311725727	KIAA1462	rs2488016,rs2482821,rs2795863,rs2779068,rs2689216,rs1571956,rs475616,rs71491418,rs1360550,rs2462017	0.314557,0.122562,0.0951961,0.0932707,0.0834663,0.0804574,0.0553242,0.041734,0.0358664,0.0281279	0.950562	1,1,1,1,1,1,1,1,1,1	|GTeX_Finemapped=1,|GTeX_Finemapped=1,|GTeX_Finemapped=1,|GTeX_Finemapped=1,|GTeX_Finemapped=1,|EpiMap=1,|EpiMap=1,|EpiMap=1,|GTeX_Finemapped=1,|GTeX_Finemapped=1			0	1	0.493255	0.332175	0.043281	0.0028078	0.00193208	TRUE	FALSE	FALSE	FALSE	FALSE	FALSE	FALSE	TRUE	FALSE
WBC_Min_INT	qt	Labs	Labs	white blood cell count (WBC, minimum, inv-norm transformed)	10_34806938-34867045	EUR,AFR,EAS	1	4	1	rs74132046	0.255799	34815834	NA,C,NA	NA,T,NA	NA,0.93192,NA	NA,0.0519922,NA	NA,0.00850527,NA	NA,9.00961,NA	NA,6.11293938934331,NA	PARD3-AS1	rs74132046,rs74132048,rs74132047	0.255799,0.251125,0.246538	0.753462	1,1,1	|ABC=1,|ABC=1,|ABC=1	rs74132044	0.246538	0.246538	0.5	0.999999	0.5	0.000202252	9.30276e-06	0.0104447	FALSE	TRUE	FALSE	FALSE	FALSE	FALSE	FALSE	TRUE	FALSE
WBC_Min_INT	qt	Labs	Labs	white blood cell count (WBC, minimum, inv-norm transformed)	10_44860854-44885802	EUR,AFR,EAS	1	5	1	rs72790862	0.220672	44880260	T,T,T	C,C,C	0.7028,0.7837,0.90575	0.0237482,0.0154441,0.0431485	0.00250571,0.00520336,0.0316744	20.5849,2.52338,0.761657	9.4776330860315,2.96810138064635,1.36225153436213	CXCL12	rs72790862,rs17885289,rs72790861,rs2839686,rs7093481	0.220672,0.194613,0.194613,0.194431,0.158143	0.962472	1,1,1,1,1	|Promoter=1|ABC=1,|Exon=1|ABC=1,|Promoter=1|ABC=1,|Exon=1|ABC=1,|Promoter=1|ABC=1			0	0.999995	0.137096	0.481716	0.0196466	0.024626	0.00762406	TRUE	FALSE	FALSE	FALSE	FALSE	FALSE	FALSE	TRUE	FALSE
WBC_Min_INT	qt	Labs	Labs	white blood cell count (WBC, minimum, inv-norm transformed)	10_44860854-44885802	EUR,AFR,EAS	2	3	0.994981	rs2839693	0.473339	44874567	C,C,C	T,T,T	0.8877,0.7216,0.872	-0.0188144,-0.0336655,-0.0291167	0.003627,0.00477974,0.0277006	6.67091,11.7266,0.53283	-5.18731734215605,-7.04337474423295,-1.05112163635445	CXCL12	rs2839693,rs2861440,rs2839685	0.473339,0.374507,0.127297	0.975143	1,1,1	|EpiMap=1,|EpiMap=1,|Exon=1|ABC=1			0	0.999994	1	0.428323	0.0196466	0.024626	0.00762406	TRUE	TRUE	FALSE	TRUE	FALSE	FALSE	FALSE	TRUE	TRUE
WBC_Min_INT	qt	Labs	Labs	white blood cell count (WBC, minimum, inv-norm transformed)	10_44860854-44885802	EUR,AFR,EAS	3	2	0.987547	rs2236533	0.581509	44874216	G,G,G	A,A,A	0.7406,0.95159,0.871	-0.0170555,-0.00784219,0.00674965	0.00261272,0.00998148,0.0276089	10.1758,0.364458,0.0931996	-6.52787133715056,-0.78567406837463,0.244473702320629	CXCL12	rs2236533,rs3740085	0.581509,0.397905	0.979414	1,1	|EpiMap=1|ABC=1,|Exon=1			0	0.999661	0.236605	0.351521	0.0196466	0.024626	0.00762406	TRUE	FALSE	FALSE	FALSE	FALSE	FALSE	FALSE	TRUE	FALSE
WBC_Min_INT	qt	Labs	Labs	white blood cell count (WBC, minimum, inv-norm transformed)	10_50244148-50283154	EUR,AFR,EAS	1	14	0.976277	rs17011726	0.173086	50264204	C,C,NA	G,G,NA	0.8062,0.8654,NA	0.0220667,0.0243772,NA	0.00289716,0.00627706,NA	13.5845,3.98739,NA	7.61666597633545,3.88353783459135,NA	VSTM4	rs17011726,rs4453139,rs56157539,rs17011715,rs36116147,rs4264085,rs61850689,rs61850690,rs56027486,rs61850684,rs17011692	0.173086,0.0804759,0.0769883,0.0766689,0.0766689,0.0766689,0.0766689,0.0766689,0.0537389,0.0477499,0.045261	0.860645	1,1,0.882,0.882,0.882,1,0.798,1,1,1,0.798	|GTeX_Finemapped=1|EpiMap=1,|GTeX_Finemapped=1,|GTeX_Finemapped=1,|GTeX_Finemapped=1,|GTeX_Finemapped=1,|GTeX_Finemapped=1,|GTeX_Finemapped=1,|GTeX_Finemapped=1,|EpiMap=1,|GTeX_Finemapped=1,|GTeX_Finemapped=1	rs28505677,rs59889308,rs61848371	0.0419031,0.0213972,0.0458234	0.109124	1	0.985751	0.498208	0.0481447	0.00262617	0.016162	TRUE	TRUE	FALSE	TRUE	FALSE	FALSE	FALSE	TRUE	TRUE
WBC_Min_INT	qt	Labs	Labs	white blood cell count (WBC, minimum, inv-norm transformed)	10_64887856-65331859	EUR,AFR,EAS	1	9	0.998154	rs7898861	0.124812	65319678	T,C,T	C,T,C	0.5139,0.5272,0.7232	-0.0215277,0.0204661,-0.0181223	0.00229123,0.00429102,0.0206843	20.2453,5.73363,0.419125	-9.39569576166513,4.76951866922084,-0.876137940370233	JMJD1C	rs7898861,rs2393984,rs6479905,rs2163188,rs12247907,rs7070761,rs7919685,rs12245149	0.124812,0.122807,0.118767,0.118581,0.117318,0.113719,0.110131,0.0647056	0.890841	1,1,0.929,0.896,1,1,1,1	|eQTLGen_Finemapped=1,|eQTLGen_Finemapped=1,|eQTLGen_Finemapped=1,|eQTLGen_Finemapped=1,|eQTLGen_Finemapped=1,|eQTLGen_Finemapped=1,|eQTLGen_Finemapped=1,|eQTLGen_Finemapped=1	rs9919429	0.0872572	0.0872572	1	0.994334	0.272454	0.0330991	0.0331342	0.0210252	TRUE	TRUE	FALSE	TRUE	FALSE	FALSE	FALSE	TRUE	TRUE
WBC_Min_INT	qt	Labs	Labs	white blood cell count (WBC, minimum, inv-norm transformed)	10_64887856-65331859	EUR,AFR,EAS	2	20	0.954438	rs10733788	0.122784	64917865	C,T,C	T,C,T	0.7952,0.6861,0.6369	-0.0250181,0.0136029,-0.0303623	0.0028377,0.00461634,0.0192444	17.927,2.49322,0.940702	-8.70906013876015,4.30879861711322,-1.46767078069693	JMJD1C	rs907,rs1904297,rs10822150,rs3211105,rs1579045,rs10761728,rs10761732,rs1061259	0.11692,0.0589787,0.0494348,0.0419786,0.0404916,0.0398986,0.0355723,0.0216431	0.404918	1,1,1,0.93,1,1,1,0.5	|Exon=1,|ABC=1,|ABC=1,|Exon=1,|EpiMap=1,|EpiMap=1,|Promoter=1|ABC=1,|Promoter=1|Cicero=1	rs10733788,rs10761721,rs10761755,rs10761757,rs10761768,rs10761780,rs10995453,rs6479897,rs7098412,rs7358152,rs7358191,rs7910662	0.122784,0.0323393,0.0682726,0.0669223,0.065473,0.0293819,0.0318176,0.0483599,0.0272138,0.0206417,0.0189126,0.0200538	0.552172	0.999988	0.368145	0.41586	0.0330991	0.0331342	0.0210252	TRUE	FALSE	FALSE	FALSE	FALSE	FALSE	FALSE	TRUE	FALSE
WBC_Min_INT	qt	Labs	Labs	white blood cell count (WBC, minimum, inv-norm transformed)	10_73519966-73563839	EUR,AFR,EAS	1	1	1	rs3747869	0.999999	73520632	C,C,C	A,A,A	0.90159,0.98487,0.7827	0.0344421,0.0724704,0.0397063	0.00384456,0.0175501,0.0224401	18.4833,4.43916,1.11452	8.95865846806917,4.12934399234192,1.76943507381874	C10orf54	rs3747869	0.999999	0.999999	0.931	|Exon=1|ABC=1			0	1	0.998645	0.558239	0.0257913	0.0141843	0.00245692	TRUE	TRUE	FALSE	TRUE	FALSE	FALSE	FALSE	TRUE	TRUE
WBC_Min_INT	qt	Labs	Labs	white blood cell count (WBC, minimum, inv-norm transformed)	10_82031197-82230146	EUR,AFR,EAS	1	21	0.859226	rs3802637	0.125554	82179699	C,C,C	G,G,G	0.7078,0.95613,0.97817	0.0220386,0.00310498,0.0549786	0.00251811,0.0104603,0.0633314	17.6787,0.115435,0.414163	8.75204022064167,0.29683469881361,0.8681096580843	FAM213A	rs3802637,rs3802638,rs4387297,rs4934125,rs7081889,rs7092237,rs10887838,rs6585986,rs7082705,rs10749595,rs7081903,rs4934139,rs7078075,rs10736356,rs2185425,rs10749578,rs2153455	0.125554,0.11229,0.0863907,0.0618405,0.0563569,0.0455264,0.0421987,0.0407643,0.0407643,0.0406777,0.040063,0.0382933,0.0378219,0.0273414,0.0162805,0.0159035,0.0132633	0.84133	1,1,1,1,1,1,1,1,1,1,1,1,1,1,1,1,1	|GTeX_Finemapped=1,|GTeX_Finemapped=1,|GTeX_Finemapped=1,|GTeX_Finemapped=1,|EpiMap=1|ABC=1,|EpiMap=1|ABC=1,|GTeX_Finemapped=1,|GTeX_Finemapped=1|ABC=1,|GTeX_Finemapped=1,|GTeX_Finemapped=1|EpiMap=1|ABC=1,|GTeX_Finemapped=1,|GTeX_Finemapped=1|EpiMap=1,|GTeX_Finemapped=1,|ABC=1,|GTeX_Finemapped=1,|GTeX_Finemapped=1,|GTeX_Finemapped=1	rs1815651,rs1972370,rs370435202,rs374683514	0.0364545,0.0128194,0.0307276,0.0307276	0.110729	1	0.197924	0.465915	0.042633	0.0168932	0.0201694	TRUE	FALSE	FALSE	FALSE	FALSE	FALSE	FALSE	TRUE	FALSE
WBC_Min_INT	qt	Labs	Labs	white blood cell count (WBC, minimum, inv-norm transformed)	10_82031197-82230146	EUR,AFR,EAS	2	3	1	rs12220642	0.464476	82218964	C,C,C	T,T,T	0.6113,0.5318,0.8482	0.0170668,0.0176958,-0.00704083	0.00234929,0.00429336,0.025791	12.4271,4.42465,0.10521	7.26466294071826,4.12166694616804,-0.272995618626653	TSPAN14	rs12220642,rs12220655,rs1902661	0.464476,0.367945,0.145191	0.977612	1,0.757,1	|Promoter=1|ABC=1,|Exon=1|ABC=1,|Promoter=1|EpiMap=1|ABC=1			0	0.942749	0.982378	0.414149	0.042633	0.0168932	0.0201694	TRUE	TRUE	FALSE	TRUE	FALSE	FALSE	FALSE	TRUE	TRUE
WBC_Min_INT	qt	Labs	Labs	white blood cell count (WBC, minimum, inv-norm transformed)	10_89606039-89776959	EUR,AFR,EAS	1	3	1	rs41284074	0.567275	89729772	A,A,NA	G,G,NA	0.94632,0.92511,NA	0.0441159,0.0178095,NA	0.00508095,0.00813914,NA	17.4125,1.54273,NA	8.68260856729549,2.1881304412997,NA	PTEN	rs41284074,rs61096197	0.567275,0.0353845	0.60266	1,0.5	|Exon=1,|ABC=0.500	rs34986811	0.382554	0.382554	1	0.748925	0.499998	0.107411	0.0272176	0.0180819	FALSE	FALSE	FALSE	FALSE	FALSE	FALSE	FALSE	FALSE	FALSE
WBC_Min_INT	qt	Labs	Labs	white blood cell count (WBC, minimum, inv-norm transformed)	10_89606039-89776959	EUR,AFR,EAS	2	1	1	rs580245	0.979527	89742918	A,A,A	C,C,C	0.8777,0.9652,0.92659	0.0184787,-0.00724998,0.0455848	0.0034953,0.0116893,0.0354839	6.90479,0.271556,0.701342	5.28672789174034,-0.620223623313629,1.28466149436787	LINC00863	rs580245	0.979527	0.979527	1	|GTeX_Finemapped=1			0	0.999996	0.326027	0.479671	0.107411	0.0272176	0.0180819	FALSE	FALSE	FALSE	FALSE	FALSE	FALSE	FALSE	FALSE	FALSE
WBC_Min_INT	qt	Labs	Labs	white blood cell count (WBC, minimum, inv-norm transformed)	10_91002804-91014061	EUR,AFR,EAS	1	4	0.980018	rs2246828	0.332482	91005952	G,G,G	A,A,A	0.6819,0.90998,0.6915	-0.0249745,-0.0283246,-0.0335153	0.00245883,0.00748517,0.0200368	23.5112,3.81173,1.02508	-10.1570665723128,-3.78409575200029,-1.67268725544997	LIPA	rs2246828,rs2250645,rs1332327,rs1051338	0.332482,0.279124,0.267266,0.0949464	0.973818	1,0.746,1,1	|GTeX_Finemapped=1,|GTeX_Finemapped=1|ABC=1,|Exon=1|GTeX_Finemapped=1|ABC=1,|Exon=1|GTeX_Finemapped=1			0	1	0.901629	0.455234	0.00225495	0.0241037	0.00558984	TRUE	TRUE	FALSE	TRUE	FALSE	FALSE	FALSE	TRUE	TRUE
WBC_Min_INT	qt	Labs	Labs	white blood cell count (WBC, minimum, inv-norm transformed)	10_91002804-91014061	EUR,AFR,EAS	2	7	0.97227	rs1412445	0.339041	91002804	C,C,C	T,T,T	0.6392,0.5726,0.6825	-0.0242645,-0.0168643,-0.0305555	0.00238462,0.00433056,0.0198806	23.593,4.00653,0.905508	-10.1754157895178,-3.89425386093254,-1.53695059505246	LIPA	rs1412445,rs1412444,rs2246833,rs2246941,rs2246942,rs2250644,rs1332329	0.339041,0.268468,0.112019,0.0771411,0.0689554,0.0674034,0.0500075	0.983035	0.946,0.895,1,1,1,0.746,1	|GTeX_Finemapped=1|eQTLGen_Finemapped=1|ABC=1,|GTeX_Finemapped=1|ABC=1,|GTeX_Finemapped=1|ABC=1,|GTeX_Finemapped=1|eQTLGen_Finemapped=1,|GTeX_Finemapped=1,|GTeX_Finemapped=1|ABC=1,|GTeX_Finemapped=1|ABC=1			0	0.999702	0.99985	0.367287	0.00225495	0.0241037	0.00558984	TRUE	TRUE	FALSE	TRUE	FALSE	FALSE	FALSE	TRUE	TRUE
WBC_Min_INT	qt	Labs	Labs	white blood cell count (WBC, minimum, inv-norm transformed)	10_96012950-96039597	EUR,AFR,EAS	1	5	0.982415	rs57866767	0.372058	96023077	T,C,C	C,T,T	0.5437,0.59,0.5337	0.0171878,-0.0180903,-0.0163779	0.00229914,0.00435581,0.0185512	13.1149,4.48421,0.423292	7.47575180284802,-4.1531425842725,-0.882848548880935	PLCE1	rs57866767,rs2274224,rs10786156,rs3891783	0.372058,0.308088,0.172221,0.047849	0.900216	1,1,1,1	|GTeX_Finemapped=1,|GTeX_Finemapped=1,|GTeX_Finemapped=1,|GTeX_Finemapped=1	rs7080472	0.070027	0.070027	1	0.998172	0.321045	0.00484294	0.0068851	0.000360322	TRUE	TRUE	FALSE	TRUE	FALSE	FALSE	FALSE	TRUE	TRUE
WBC_Min_INT	qt	Labs	Labs	white blood cell count (WBC, minimum, inv-norm transformed)	10_98974707-99099397	EUR,AFR,EAS	1	3	0.997685	rs3781373	0.51006	99080585	T,C,T	C,T,C	0.6501,0.5348,0.6954	0.0435019,-0.0159192,0.06785	0.00240109,0.00429509,0.0201081	72.6352,3.67726,3.13069	18.1175632733467,-3.70637169419034,3.37426211327773	FRAT1	rs3781373,rs1334892	0.51006,0.292922	0.802982	0.931,0.931	|Exon=1|ABC=1,|Exon=1|ABC=1	rs7901853	0.196999	0.196999	1	0.999901	0.929578	0.0191963	0.0287144	0.00769202	TRUE	TRUE	TRUE	TRUE	TRUE	TRUE	TRUE	TRUE	TRUE
WBC_Min_INT	qt	Labs	Labs	white blood cell count (WBC, minimum, inv-norm transformed)	10_98974707-99099397	EUR,AFR,EAS	2	4	0.949304	rs10786328	0.514385	99074151	T,T,T	C,C,C	0.6541,0.8638,0.6756	-0.0352547,-0.0194172,-0.0463983	0.00240754,0.00624586,0.0197682	47.8288,2.7262,1.72309	-14.6434534836389,-3.10881127658961,-2.34711809876468	FRAT1	rs10786328,rs10882885,rs10786320	0.514385,0.262616,0.153925	0.930926	1,0.798,1	|GTeX_Finemapped=1,|GTeX_Finemapped=1,|GTeX_Finemapped=1	rs7074678	0.0690397	0.0690397	0.999983	0.305182	0.388199	0.0191963	0.0287144	0.00769202	TRUE	FALSE	FALSE	FALSE	FALSE	FALSE	FALSE	TRUE	FALSE
WBC_Min_INT	qt	Labs	Labs	white blood cell count (WBC, minimum, inv-norm transformed)	11_100510448-100533622	EUR,AFR,EAS	1	2	0.96608	rs4754691	0.938923	100510448	C,C,T	T,T,C	0.6262,0.8404,0.7192	0.0194651,-0.00177968,-0.0196693	0.00236698,0.00584962,0.0205935	15.7045,0.118646,0.469142	8.2236013823522,-0.30423856592394,-0.955121761720931	ARHGAP42	rs4754691,rs7934488	0.938923,0.0610767	1	1,1	|EpiMap=1,|EpiMap=1			0	1	0.323229	0.392823	0.00195642	0.00232246	0.000237611	TRUE	FALSE	FALSE	FALSE	FALSE	FALSE	FALSE	TRUE	FALSE
WBC_Min_INT	qt	Labs	Labs	white blood cell count (WBC, minimum, inv-norm transformed)	11_107987784-108366449	EUR,AFR,EAS	1	10	0.903969	rs11212515	0.283977	107997465	T,T,T	A,A,A	0.659,0.9357,0.6577	-0.0169816,-0.0210129,0.00481243	0.00241574,0.00873401,0.0195045	11.6837,1.79226,0.0941425	-7.02956443988178,-2.40587084283164,0.246734343356661	ACAT1	rs11212515,rs3741055,rs12226047,rs3741056,rs7114794,rs12226342,rs10890813,rs7928764,rs373759	0.283977,0.146848,0.111816,0.0967962,0.0808618,0.0692108,0.0559762,0.0509954,0.0300315	0.926513	1,1,1,1,1,1,1,1,1	|GTeX_Finemapped=1,|Promoter=1|GTeX_Finemapped=1|ABC=1,|GTeX_Finemapped=1,|Promoter=1|GTeX_Finemapped=1|ABC=1,|Promoter=1|GTeX_Finemapped=1|ABC=1,|GTeX_Finemapped=1,|GTeX_Finemapped=1,|GTeX_Finemapped=1,|GTeX_Finemapped=1	rs920679	0.0351465	0.0351465	0.999984	0.230732	0.364373	0.0371896	0.0256686	0.0176163	TRUE	FALSE	FALSE	FALSE	FALSE	FALSE	FALSE	TRUE	FALSE
WBC_Min_INT	qt	Labs	Labs	white blood cell count (WBC, minimum, inv-norm transformed)	11_107987784-108366449	EUR,AFR,EAS	2	3	0.929694	rs74911261	0.341946	108357137	G,NA,NA	A,NA,NA	0.97117,NA,NA	-0.0644873,NA,NA	0.00684385,NA,NA	20.3568,NA,NA	-9.42266414372027,NA,NA	KDELC2	rs74911261,rs141379009	0.341946,0.33681	0.678756	1,1	|Exon=1|ABC=1,|ABC=1	rs1800057	0.321244	0.321244	1	0.5	0.5	0.0371896	0.0256686	0.0176163	TRUE	FALSE	FALSE	FALSE	FALSE	FALSE	FALSE	TRUE	FALSE
WBC_Min_INT	qt	Labs	Labs	white blood cell count (WBC, minimum, inv-norm transformed)	11_107987784-108366449	EUR,AFR,EAS	3	18	0.983275	rs4754301	0.121335	108048541	A,G,G	G,A,A	0.6213,0.6657,0.5536	0.0182629,-0.0240405,0.00769728	0.00236087,0.0045413,0.0186163	13.9877,6.9214,0.167963	7.7356652420506,-5.29374848611631,0.413469916148751	ATM	rs4754301,rs4027718,rs4754305,rs4623864,rs624366,rs609261,rs183460,rs625120,rs592955,rs228598,rs228597,rs227092,rs227091	0.121335,0.0798964,0.0697263,0.0691036,0.063539,0.0565841,0.0546485,0.0525132,0.0503966,0.0473956,0.0269423,0.017673,0.015172	0.724926	1,1,0.798,1,1,1,1,0.99,1,0.744,0.744,1,1	|GTeX_Finemapped=1,|GTeX_Finemapped=1,|GTeX_Finemapped=1,|GTeX_Finemapped=1,|GTeX_Finemapped=1,|Promoter=1|GTeX_Finemapped=1,|GTeX_Finemapped=1,|Promoter=1|Cicero=1,|GTeX_Finemapped=1,|EpiMap=1|Cicero=1,|EpiMap=1|Cicero=1,|Exon=1,|Exon=1	rs190131,rs228590,rs4754306,rs680113,rs682131	0.0161114,0.0584413,0.0568522,0.0895904,0.0159317	0.236927	0.780321	0.999546	0.349921	0.0371896	0.0256686	0.0176163	FALSE	TRUE	FALSE	FALSE	FALSE	FALSE	FALSE	TRUE	FALSE
WBC_Min_INT	qt	Labs	Labs	white blood cell count (WBC, minimum, inv-norm transformed)	11_113975347-114009255	EUR,AFR,EAS	1	2	0.995137	rs73000965	0.513684	113982321	T,T,T	A,A,A	0.7127,0.94478,0.7123	-0.0240819,-0.040441,-0.0249132	0.00253075,0.00937937,0.0204433	20.7436,4.79047,0.651736	-9.51571668477724,-4.31169684104583,-1.21864865261479	ZBTB16	rs73000965,rs17116384	0.513684,0.486315	0.999999	1,1	|ABC=1|Cicero=1,|EpiMap=1			0	1	0.998991	0.43598	0.0181353	0.0685713	0.00914181	TRUE	TRUE	FALSE	TRUE	FALSE	FALSE	FALSE	TRUE	TRUE
WBC_Min_INT	qt	Labs	Labs	white blood cell count (WBC, minimum, inv-norm transformed)	11_116700860-116730638	EUR,AFR,EAS	1	3	0.954735	rs5128	0.769194	116703640	C,C,C	G,G,G	0.8757,0.8351,0.6627	0.0231719,0.00805198,-0.00395506	0.00347102,0.00577308,0.0195743	10.6093,0.787566,0.0757855	6.67581863544434,1.3947459588296,-0.202053713287321	APOC3	rs5128	0.769194	0.769194	1	|Exon=1|EpiMap=1	rs10750098,rs2070665	0.114509,0.0688074	0.183316	1	0.400301	0.331023	0.0448852	0.00643175	0.00973497	TRUE	FALSE	FALSE	FALSE	FALSE	FALSE	FALSE	TRUE	FALSE
WBC_Min_INT	qt	Labs	Labs	white blood cell count (WBC, minimum, inv-norm transformed)	11_116700860-116730638	EUR,AFR,EAS	2	1	1	rs141469619	0.999942	116714293	A,NA,NA	G,NA,NA	0.98907,NA,NA	0.0576101,NA,NA	0.011014,NA,NA	6.77222,NA,NA	5.23062465952424,NA,NA	SIK3	rs141469619	0.999942	0.999942	1	|Exon=1			0	0.999886	0.499972	0.499984	0.0448852	0.00643175	0.00973497	TRUE	FALSE	FALSE	FALSE	FALSE	FALSE	FALSE	TRUE	FALSE
WBC_Min_INT	qt	Labs	Labs	white blood cell count (WBC, minimum, inv-norm transformed)	11_117831270-118331270	EUR,AFR,EAS	1	1	1	rs143034248	1	118081270	C,NA,NA	T,NA,NA	0.994036,NA,NA	-0.184082,NA,NA	0.0148731,NA,NA	34.4575,NA,NA	-12.3768414116761,NA,NA	MPZL2	rs143034248	1	1	1	|EpiMap=1			0	1	0.5	0.5	0.0929939	0.0802332	0.00865364	TRUE	FALSE	FALSE	FALSE	FALSE	FALSE	FALSE	TRUE	FALSE
WBC_Min_INT	qt	Labs	Labs	white blood cell count (WBC, minimum, inv-norm transformed)	11_117831270-118331270	EUR,AFR,EAS	2	14	0.902341	rs1793164	0.106977	118114853	A,A,A	T,T,T	0.7256,0.9357,0.6944	0.0123215,0.0330555,-0.0208642	0.00256643,0.00873401,0.0200896	5.80174,3.81275,0.524315	4.80102710769435,3.78468767496259,-1.0385572634597	MPZL3	rs1793164,rs1793163,rs3018368,rs1793140,rs2853006,rs1793153,rs1715457,rs1715438,rs1715437,rs1715458	0.106977,0.103754,0.101123,0.088666,0.0835846,0.0764926,0.0748247,0.0743982,0.0728703,0.0402404	0.822931	1,1,1,1,0.99,1,1,1,1,0.99	|EpiMap=1,|EpiMap=1,|EpiMap=1,|Exon=1,|Exon=1,|Promoter=1|ABC=1,|Promoter=1|ABC=1,|Exon=1|ABC=1,|ABC=1,|Promoter=1|ABC=1	rs1715425,rs1715426,rs1793165,rs7949751	0.0147311,0.0147311,0.0930775,0.0185526	0.141092	0.999995	0.992574	0.3919	0.0929939	0.0802332	0.00865364	TRUE	TRUE	FALSE	TRUE	FALSE	FALSE	FALSE	TRUE	TRUE
WBC_Min_INT	qt	Labs	Labs	white blood cell count (WBC, minimum, inv-norm transformed)	11_121571609-121660636	EUR,AFR,EAS	1	2	0.994683	rs10736509	0.938928	121594124	G,G,G	T,T,T	0.7634,0.7549,0.94048	-0.0206667,-0.00409867,-0.0210837	0.00269455,0.00498048,0.0391153	13.7639,0.386647,0.229239	-7.66981499693826,-0.822946784245695,-0.53901414536	SC5D	rs10736509,rs4307731	0.938928,0.0610052	0.999933	1,1	|ABC=1,|ABC=1			0	1	0.381518	0.434441	0.0320704	6.4741e-09	6.4741e-09	TRUE	FALSE	FALSE	FALSE	FALSE	FALSE	FALSE	TRUE	FALSE
WBC_Min_INT	qt	Labs	Labs	white blood cell count (WBC, minimum, inv-norm transformed)	11_122498497-122527212	EUR,AFR,EAS	1	9	0.96931	rs11602323	0.258355	122519281	T,T,T	G,G,G	0.8837,0.8336,0.8909	-0.0258875,-0.0152356,-0.037127	0.00357214,0.00575217,0.0296843	12.3707,2.09255,0.675651	-7.24705638636784,-2.64866998019878,-1.25072849957722	UBASH3B	rs11602323,rs11600178,rs7121365,rs61911503,rs1945393,rs12574332,rs12574322,rs1945392,rs61911502	0.258355,0.178415,0.121651,0.110879,0.0783013,0.0641563,0.0627835,0.0445393,0.0408644	0.959945	1,1,1,1,1,1,1,1,1	|GTeX_Finemapped=1,|GTeX_Finemapped=1,|GTeX_Finemapped=1|EpiMap=1|ABC=1,|GTeX_Finemapped=1|ABC=1,|GTeX_Finemapped=1,|GTeX_Finemapped=1,|GTeX_Finemapped=1,|GTeX_Finemapped=1,|GTeX_Finemapped=1|ABC=1			0	1	0.574434	0.391806	0.0182434	0.00634242	0.00329955	TRUE	FALSE	FALSE	FALSE	FALSE	FALSE	FALSE	TRUE	FALSE
WBC_Min_INT	qt	Labs	Labs	white blood cell count (WBC, minimum, inv-norm transformed)	11_126218153-126228000	EUR,AFR,EAS	1	7	0.889359	rs78471630	0.341412	126221298	G,NA,G	T,NA,T	0.94433,NA,0.91171	0.0325043,NA,0.0794261	0.00499457,NA,0.0326189	10.1181,NA,1.82702	6.50792760938379,NA,2.43497174950719	ST3GAL4	rs78471630,rs73632723,rs17135399,rs17135401,rs112771035,rs73632737,rs59379014	0.341412,0.23864,0.157168,0.110634,0.0483095,0.043684,0.0384846	0.978332	1,1,0.904,1,1,1,1	|GTeX_Finemapped=1|EpiMap=1,|GTeX_Finemapped=1|EpiMap=1|ABC=1,|GTeX_Finemapped=1|EpiMap=1,|GTeX_Finemapped=1|ABC=1,|Exon=1|GTeX_Finemapped=1|ABC=1,|Promoter=1|GTeX_Finemapped=1|ABC=1,|GTeX_Finemapped=1|ABC=1			0	0.999991	0.383843	0.754201	0.00261146	6.4741e-09	0.00349134	TRUE	FALSE	FALSE	FALSE	FALSE	FALSE	FALSE	TRUE	FALSE
WBC_Min_INT	qt	Labs	Labs	white blood cell count (WBC, minimum, inv-norm transformed)	11_128305460-128328913	EUR,AFR,EAS	1	1	1	rs8705	1	128328913	G,G,G	A,A,A	0.6759,0.96218,0.8234	0.0280165,0.0439922,0.00729229	0.00244675,0.0112305,0.024269	29.6311,4.0478,0.117013	11.4504955553285,3.91720760429188,0.300477563970497	ETS1	rs8705	1	1	1	|Exon=1|GTeX_Finemapped=1|EpiMap=1			0	1	0.996332	0.434486	0.0223499	0.00863399	0.0117117	TRUE	TRUE	FALSE	TRUE	FALSE	FALSE	FALSE	TRUE	TRUE
WBC_Min_INT	qt	Labs	Labs	white blood cell count (WBC, minimum, inv-norm transformed)	11_131436327-131454686	EUR,AFR,EAS	1	10	0.984451	rs7945495	0.149556	131454114	T,T,T	C,C,C	0.5656,0.6876,0.6558	0.0148555,-0.00431065,-0.022617	0.00231031,0.00462236,0.0194788	9.8944,0.454637,0.609777	6.43008946851288,-0.932564750473784,-1.1611084871758	NTM	rs7945495,rs7937283,rs1040101,rs2512892,rs1040102,rs1040100,rs2458764,rs2512893	0.149556,0.101528,0.0949261,0.0930938,0.0928769,0.0879544,0.0879169,0.0776956	0.785548	0.655,1,0.655,1,0.655,1,1,1	|EpiMap=1,|Exon=1,|EpiMap=1,|Promoter=1,|EpiMap=1,|EpiMap=1,|Promoter=1,|Exon=1	rs2458763,rs2512896	0.0873588,0.091818	0.179177	1	0.427208	0.436184	0.00283105	0.00234564	0.000762215	TRUE	FALSE	FALSE	FALSE	FALSE	FALSE	FALSE	TRUE	FALSE
WBC_Min_INT	qt	Labs	Labs	white blood cell count (WBC, minimum, inv-norm transformed)	11_2316103-2327601	EUR,AFR,EAS	1	1	1	rs12274400	0.999002	2321067	C,C,C	T,T,T	0.6213,0.95461,0.8075	-0.0182536,-0.00568481,0.0360044	0.00236087,0.0102919,0.0234729	13.9743,0.236047,0.902877	-7.73172601625672,-0.552357679340064,1.53387097461328	C11orf21	rs12274400	0.999002	0.999002	1	|Cicero=1			0	1	0.239254	0.558884	0.0437189	0.0205085	0.002835	TRUE	FALSE	FALSE	FALSE	FALSE	FALSE	FALSE	TRUE	FALSE
WBC_Min_INT	qt	Labs	Labs	white blood cell count (WBC, minimum, inv-norm transformed)	11_307926-308314	EUR,AFR,EAS	1	1	1	rs14408	0.99582	308314	T,C,C	C,T,T	0.6213,0.7617,0.95933	-0.0451792,0.0403065,0.0183242	0.00236087,0.00502844,0.0468524	80.9032,14.9606,0.157566	-19.136674192141,8.01570666051499,0.391104831342685	IFITM2	rs14408	0.99582	0.99582	0.93	|Exon=1			0	1	1	0.373115	0.0847705	0.0358503	0.176492	TRUE	TRUE	FALSE	TRUE	FALSE	FALSE	FALSE	TRUE	TRUE
WBC_Min_INT	qt	Labs	Labs	white blood cell count (WBC, minimum, inv-norm transformed)	11_307926-308314	EUR,AFR,EAS	2	1	1	rs1058900	0.996191	308290	C,C,NA	T,T,NA	0.5805,0.96369,NA	0.0402179,0.0686731,NA	0.00232062,0.0114526,NA	66.5591,8.69487,NA	17.3306702519154,5.99628905226761,NA	IFITM2	rs1058900	0.996191	0.996191	0.931	|Exon=1|ABC=1			0	1	0.961824	0.5	0.0847705	0.0358503	0.176492	TRUE	TRUE	FALSE	TRUE	FALSE	FALSE	FALSE	TRUE	TRUE
WBC_Min_INT	qt	Labs	Labs	white blood cell count (WBC, minimum, inv-norm transformed)	11_307926-308314	EUR,AFR,EAS	3	2	1	rs111286829	0.538222	308025	C,C,NA	A,A,NA	0.90656,0.993949,NA	0.0268727,0.0444102,NA	0.00393465,0.0276243,NA	11.0703,0.966928,NA	6.82975614095282,1.60764978660093,NA	IFITM2	rs111286829,rs112149112	0.538222,0.461773	0.999995	0.982,0.982	|Promoter=1|ABC=1,|Promoter=1|ABC=1			0	1	0.125378	0.5	0.0847705	0.0358503	0.176492	TRUE	FALSE	FALSE	FALSE	FALSE	FALSE	FALSE	TRUE	FALSE
WBC_Min_INT	qt	Labs	Labs	white blood cell count (WBC, minimum, inv-norm transformed)	11_47951353-48109948	EUR,AFR,EAS	1	3	1	rs34895872	0.516902	48021778	A,G,A	G,A,G	0.7515,0.93722,0.7609	0.034935,-0.0146142,0.0267954	0.00264998,0.00883194,0.021697	38.9595,1.00884,0.663867	13.1831183631575,-1.65469874115993,1.23498179471816	PTPRJ	rs34895872,rs7106731,rs4752805	0.516902,0.293049,0.157829	0.96778	1,1,1	|GTeX_Finemapped=1|eQTLGen_Finemapped=1,|GTeX_Finemapped=1|eQTLGen_Finemapped=1|ABC=1,|GTeX_Finemapped=1|eQTLGen_Finemapped=1|EpiMap=1|ABC=1			0	1	0.798815	0.634388	0.0439281	0.0319232	0.00864379	TRUE	FALSE	FALSE	FALSE	FALSE	FALSE	FALSE	TRUE	FALSE
WBC_Min_INT	qt	Labs	Labs	white blood cell count (WBC, minimum, inv-norm transformed)	11_47951353-48109948	EUR,AFR,EAS	2	18	0.95475	rs1729281	0.0840016	47989836	G,G,G	C,C,C	0.8608,0.643,0.9246	0.0168731,0.00336328,-0.031769	0.00330826,0.00447144,0.0350502	6.46965,0.344909,0.438027	5.10029441458652,0.752169323528886,-0.906385698227114	PTPRJ	rs1729281,rs7116080,rs78579462,rs112349168,rs1681627,rs1227997,rs1227999,rs1228000,rs12270546,rs111503039,rs12290628,rs77332880,rs1228021,rs1681631,rs12294218,rs1227998	0.0840016,0.0728427,0.0710036,0.0643036,0.0556623,0.0537952,0.0529692,0.0529063,0.0503955,0.0499902,0.0487737,0.0487737,0.040638,0.0385934,0.0355609,0.0262191	0.846429	1,1,1,1,1,1,1,1,1,1,1,1,1,1,1,1	|EpiMap=1,|ABC=1,|EpiMap=1,|EpiMap=1,|EpiMap=1,|ABC=1,|ABC=1,|EpiMap=1|ABC=1,|EpiMap=1|ABC=1,|ABC=1,|EpiMap=1|ABC=1,|EpiMap=1,|ABC=1,|ABC=1,|ABC=1,|EpiMap=1	rs12272781,rs12273589	0.0609376,0.059786	0.120724	0.997201	0.22829	0.704396	0.0439281	0.0319232	0.00864379	TRUE	FALSE	FALSE	FALSE	FALSE	FALSE	FALSE	TRUE	FALSE
WBC_Min_INT	qt	Labs	Labs	white blood cell count (WBC, minimum, inv-norm transformed)	11_5114714-5319457	EUR,AFR,EAS	1	1	1	rs112915912	0.999998	5306996	NA,C,NA	NA,T,NA	NA,0.95613,NA	NA,-0.0984174,NA	NA,0.0104603,NA	NA,20.2988,NA	NA,-9.40865940747397,NA	OR51B4	rs112915912	0.999998	0.999998	1	|EpiMap=1			0	0.5	1	0.5	0.0863849	0.088821	0.00299555	FALSE	TRUE	FALSE	FALSE	FALSE	FALSE	FALSE	TRUE	FALSE
WBC_Min_INT	qt	Labs	Labs	white blood cell count (WBC, minimum, inv-norm transformed)	11_5114714-5319457	EUR,AFR,EAS	2	2	1	rs113091788	0.535992	5263755	NA,A,NA	NA,G,NA	NA,0.95991,NA	NA,-0.0875526,NA	NA,0.0109208,NA	NA,14.9653,NA	NA,-8.01705003296462,NA	HBBP1	rs113091788,rs61729466	0.535992,0.449144	0.985136	1,1	|Promoter=1,|Exon=1|ABC=1			0	0.499769	0.984959	0.499002	0.0863849	0.088821	0.00299555	FALSE	TRUE	FALSE	FALSE	FALSE	FALSE	FALSE	TRUE	FALSE
WBC_Min_INT	qt	Labs	Labs	white blood cell count (WBC, minimum, inv-norm transformed)	11_54956685-55950030	EUR,AFR,EAS	1	14	0.875102	rs11230983	0.160532	55541284	G,G,G	A,A,A	0.8777,0.94856,0.8552	0.0243778,0.00922351,0.0125534	0.0034953,0.0096985,0.0262987	11.5127,0.466492,0.198513	6.86297759454276,0.95180451795636,0.609666118159138	OR5W2	rs10501340,rs17148897,rs12419022	0.0750282,0.0483944,0.047371	0.170794	1,1,1	|Promoter=1,|Promoter=1,|Exon=1	rs10897138,rs11230983,rs11231429,rs1459102,rs17148297,rs182996269,rs3851112,rs4102526,rs7101738,rs79601668,rs79804453	0.0884427,0.160532,0.100594,0.0709525,0.0846544,0.0224201,0.0300947,0.0293492,0.0295748,0.0199356,0.145448	0.781998	1	0.200099	0.402128	0.012644	0.0440896	0.0024517	TRUE	FALSE	FALSE	FALSE	FALSE	FALSE	FALSE	TRUE	FALSE
WBC_Min_INT	qt	Labs	Labs	white blood cell count (WBC, minimum, inv-norm transformed)	11_54956685-55950030	EUR,AFR,EAS	2	3	0.869572	rs117538213	0.620842	55111500	T,NA,NA	C,NA,NA	0.97416,NA,NA	0.0343191,NA,NA	0.00721787,NA,NA	5.70179,NA,NA	4.75474066448966,NA,NA	OR4A16	rs117538213	0.620842	0.620842	1	|Exon=1	rs140159563,rs144396749	0.318925,0.0573669	0.376292	0.998997	0.499241	0.499723	0.012644	0.0440896	0.0024517	TRUE	FALSE	FALSE	FALSE	FALSE	FALSE	FALSE	TRUE	FALSE
WBC_Min_INT	qt	Labs	Labs	white blood cell count (WBC, minimum, inv-norm transformed)	11_54956685-55950030	EUR,AFR,EAS	3	1	1	rs192595715	0.998132	55653981	A,NA,NA	G,NA,NA	0.992048,NA,NA	-0.0691365,NA,NA	0.0128934,NA,NA	7.085,NA,NA	-5.36216203639071,NA,NA	TRIM51	rs192595715	0.998132	0.998132	1	|Promoter=1			0	0.996233	0.499435	0.499858	0.012644	0.0440896	0.0024517	TRUE	FALSE	FALSE	FALSE	FALSE	FALSE	FALSE	TRUE	FALSE
WBC_Min_INT	qt	Labs	Labs	white blood cell count (WBC, minimum, inv-norm transformed)	11_63988119-64022826	EUR,AFR,EAS	1	4	0.991565	rs1544538	0.371109	63988340	G,G,G	A,A,A	0.93539,0.98109,0.94643	-0.0216846,-0.0385772,-0.0770185	0.00465826,0.0157285,0.0411006	5.48964,1.84835,1.21507	-4.65508580457081,-2.4526941539244,-1.87390208415449	FERMT3	rs1544538,rs78324705	0.371109,0.0899378	0.461047	0.758,0.739	|Promoter=1|EpiMap=1,|Exon=1	rs11549691,rs76938143	0.233811,0.29058	0.524391	0.998148	0.738817	0.642672	0.0150569	0.0102002	0.00707751	TRUE	FALSE	FALSE	FALSE	FALSE	FALSE	FALSE	TRUE	FALSE
WBC_Min_INT	qt	Labs	Labs	white blood cell count (WBC, minimum, inv-norm transformed)	11_69308815-69327917	EUR,AFR,EAS	1	2	0.983228	rs548134	0.854709	69311682	T,C,C	C,T,T	0.6252,0.879,0.8214	0.0182151,-0.00553276,-0.0835825	0.00236571,0.00656901,0.0241621	13.865,0.398323,3.26623	7.69963351382883,-0.842251724384649,-3.45923988395048	MYEOV	rs548134	0.854709	0.854709	0.655	|EpiMap=1	rs596146	0.140072	0.140072	1	0.408883	0.983069	0.00750499	3.58988e-05	0.00351836	TRUE	FALSE	TRUE	FALSE	TRUE	FALSE	FALSE	TRUE	TRUE
WBC_Min_INT	qt	Labs	Labs	white blood cell count (WBC, minimum, inv-norm transformed)	11_69308815-69327917	EUR,AFR,EAS	2	1	1	rs117222887	0.999712	69309734	G,NA,NA	A,NA,NA	0.98211,NA,NA	0.0524898,NA,NA	0.00863943,NA,NA	8.90826,NA,NA	6.07560915477063,NA,NA	CCND1	rs117222887	0.999712	0.999712	1	|ABC=1			0	0.998862	0.499849	0.499764	0.00750499	3.58988e-05	0.00351836	TRUE	FALSE	FALSE	FALSE	FALSE	FALSE	FALSE	TRUE	FALSE
WBC_Min_INT	qt	Labs	Labs	white blood cell count (WBC, minimum, inv-norm transformed)	11_8834680-9024630	EUR,AFR,EAS	1	5	0.995929	rs2742545	0.273889	8884308	G,C,G	C,G,C	0.5408,0.5552,0.5992	0.0227399,0.00183851,0.000481989	0.00229801,0.00431102,0.0188844	22.3611,0.174076,0.00893451	9.89547478035344,0.42646751812796,0.025523130202707	ST5	rs10840136,rs2742545,rs7927055,rs7938521	0.273889,0.273889,0.196259,0.187483	0.93152	0.828,1,1,1	|EpiMap=1|ABC=0.500,|EpiMap=1,|GTeX_Finemapped=1,|GTeX_Finemapped=1	rs7118463	0.0489759	0.0489759	1	0.168988	0.301123	0.0418733	0.0326613	0.0104459	TRUE	FALSE	FALSE	FALSE	FALSE	FALSE	FALSE	TRUE	FALSE
WBC_Min_INT	qt	Labs	Labs	white blood cell count (WBC, minimum, inv-norm transformed)	11_8834680-9024630	EUR,AFR,EAS	2	11	0.977333	rs4929918	0.196011	8838660	A,G,A	G,A,G	0.7634,0.612,0.6687	-0.0235763,0.0102268,-0.0203796	0.00269455,0.00439639,0.0196619	17.6694,1.69877,0.522924	-8.74962424152456,2.32618125325551,-1.03650206745025	TMEM9B	rs4929918,rs11042085,rs4244805,rs2316863,rs7127564,rs7131166	0.196011,0.190954,0.178167,0.175235,0.0203335,0.0202789	0.780979	1,1,1,1,0.721,0.721	|GTeX_Finemapped=1,|GTeX_Finemapped=1,|GTeX_Finemapped=1,|GTeX_Finemapped=1,|GTeX_Finemapped=1,|GTeX_Finemapped=1	rs10840131,rs10840132,rs11042089,rs12419731,rs7935617	0.0108102,0.0401789,0.0407225,0.0400057,0.0438465	0.175564	0.999563	0.357429	0.381654	0.0418733	0.0326613	0.0104459	TRUE	FALSE	FALSE	FALSE	FALSE	FALSE	FALSE	TRUE	FALSE
WBC_Min_INT	qt	Labs	Labs	white blood cell count (WBC, minimum, inv-norm transformed)	11_8834680-9024630	EUR,AFR,EAS	3	2	1	rs10769963	0.580377	8837089	G,G,G	A,A,A	0.92942,0.5961,0.7937	-0.0100021,-0.0239101,0.0217394	0.00447119,0.00436607,0.0228705	1.59714,7.36229,0.466182	-2.23701072868744,-5.47634371414109,0.950543276272928	AKIP1	rs10769963,rs978637	0.580377,0.416211	0.996588	1,0.828	|EpiMap=1,|EpiMap=1|ABC=0.500			0	0.148975	0.999037	0.329041	0.0418733	0.0326613	0.0104459	FALSE	TRUE	FALSE	FALSE	FALSE	FALSE	FALSE	TRUE	FALSE
WBC_Min_INT	qt	Labs	Labs	white blood cell count (WBC, minimum, inv-norm transformed)	11_9750757-9779277	EUR,AFR,EAS	1	5	0.966592	rs10840298	0.486915	9764832	A,A,A	C,C,C	0.661,0.8109,0.6815	0.0237662,0.0130526,0.00846289	0.00241919,0.00547089,0.0198639	22.0519,1.76852,0.173876	9.82403201071433,2.38582753445966,0.426043727566087	SWAP70	rs10840298,rs10770059,rs6483656,rs360140,rs4910498	0.486915,0.320635,0.100141,0.0344247,0.0273385	0.969454	1,1,1,0.825,1	|GTeX_Finemapped=1,|GTeX_Finemapped=1,|Exon=1|GTeX_Finemapped=1,|GTeX_Finemapped=1|EpiMap=1,|GTeX_Finemapped=1			0	1	0.737941	0.31421	0.0157657	0.0815376	0.00424077	TRUE	FALSE	FALSE	FALSE	FALSE	FALSE	FALSE	TRUE	FALSE
WBC_Min_INT	qt	Labs	Labs	white blood cell count (WBC, minimum, inv-norm transformed)	11_991221-1491221	EUR,AFR,EAS	1	1	1	rs35705950	1	1241221	G,NA,G	T,NA,T	0.8926,NA,0.992063	-0.0426927,NA,0.0677331	0.00369862,NA,0.104293	30.0959,NA,0.287311	-11.5428727471327,NA,0.649450106910339	MUC5B	rs35705950	1	1	0.817	|GTeX_Finemapped=1|ABC=1			0	1	0.5	0.30351	0.271157	0.193664	0.0526111	FALSE	FALSE	FALSE	FALSE	FALSE	FALSE	FALSE	FALSE	FALSE
WBC_Min_INT	qt	Labs	Labs	white blood cell count (WBC, minimum, inv-norm transformed)	11_991221-1491221	EUR,AFR,EAS	2	5	0.973118	rs2735733	0.491875	1261640	C,C,T	T,T,C	0.5706,0.6944,0.6577	0.0157684,0.00484628,0.0194844	0.00231352,0.00465057,0.0195045	11.0279,0.526699,0.497833	6.81576126422075,1.04208301348007,0.998969468584173	TOLLIP	rs2735733,rs2857472,rs2735727	0.491875,0.0826231,0.0782459	0.652744	1,1,1	|GTeX_Finemapped=1,|GTeX_Finemapped=1,|GTeX_Finemapped=1	rs2735719,rs2943516	0.279624,0.0396181	0.319242	1	0.27113	0.404326	0.271157	0.193664	0.0526111	FALSE	FALSE	FALSE	FALSE	FALSE	FALSE	FALSE	FALSE	FALSE
WBC_Min_INT	qt	Labs	Labs	white blood cell count (WBC, minimum, inv-norm transformed)	11_991221-1491221	EUR,AFR,EAS	3	1	1	rs62637243	0.998618	1092715	A,A,A	G,G,G	0.504,0.5061,0.5069	-0.0115307,0.000690545,0.0141084	0.00229042,0.00428499,0.0185108	6.31921,0.0594976,0.350708	-5.03431685018468,0.161154401760564,0.762171272986581	MUC2	rs62637243	0.998618	0.998618	1	|Exon=1			0	0.999251	0.208199	0.326548	0.271157	0.193664	0.0526111	FALSE	FALSE	FALSE	FALSE	FALSE	FALSE	FALSE	FALSE	FALSE
WBC_Min_INT	qt	Labs	Labs	white blood cell count (WBC, minimum, inv-norm transformed)	11_991221-1491221	EUR,AFR,EAS	4	1	1	rs1881504	0.986991	1471286	G,C,C	C,G,G	0.5954,0.711,0.5129	0.0122839,0.0101485,0.0214881	0.00233321,0.00472611,0.0185152	6.85281,1.49802,0.609387	5.26480685407657,2.14732623658781,1.1605653733149	BRSK2	rs1881504	0.986991	0.986991	0.99	|Promoter=1|EpiMap=1			0	0.982983	0.661976	0.440362	0.271157	0.193664	0.0526111	FALSE	FALSE	FALSE	FALSE	FALSE	FALSE	FALSE	FALSE	FALSE
WBC_Min_INT	qt	Labs	Labs	white blood cell count (WBC, minimum, inv-norm transformed)	12_101868727-101883238	EUR,AFR,EAS	1	3	1	rs35694850	0.366123	101871028	C,T,T	T,C,C	0.5189,0.8472,0.98115	0.0110224,-0.0122383,-0.0936933	0.00229198,0.00595433,0.0680502	5.81934,1.39964,0.77323	4.80911700800181,-2.05536139246565,-1.37682622534541	SPIC	rs35694850,rs35264029,rs7978858	0.366123,0.354229,0.267406	0.987758	1,1,1	|Promoter=1,|Promoter=1,|Promoter=1			0	1	0.750503	0.472372	0.00296308	0.00236773	0.00239002	TRUE	FALSE	FALSE	FALSE	FALSE	FALSE	FALSE	TRUE	FALSE
WBC_Min_INT	qt	Labs	Labs	white blood cell count (WBC, minimum, inv-norm transformed)	12_101868727-101883238	EUR,AFR,EAS	2	1	1	rs139502057	1	101882282	T,NA,T	G,NA,G	0.9831,NA,0.97421	-0.0517524,NA,-0.0945087	0.0088844,NA,0.058385	8.2435,NA,0.976714	-5.82508666876773,NA,-1.61871542348206	SPIC	rs139502057	1	1	1	|ABC=1			0	1	0.5	0.543919	0.00296308	0.00236773	0.00239002	TRUE	FALSE	FALSE	FALSE	FALSE	FALSE	FALSE	TRUE	FALSE
WBC_Min_INT	qt	Labs	Labs	white blood cell count (WBC, minimum, inv-norm transformed)	12_101868727-101883238	EUR,AFR,EAS	3	2	1	rs61748064	0.828375	101880128	A,A,A	G,G,G	0.96322,0.93646,0.94544	-0.0306972,-0.032744,-0.0169314	0.00608418,0.00878252,0.0407473	6.34436,3.71498,0.168925	-5.04541285760776,-3.72831488001166,-0.415522010047291	SPIC	rs61748064,rs75041342	0.828375,0.143141	0.971516	1,1	|Exon=1,|Promoter=1			0	1	0.990583	0.331668	0.00296308	0.00236773	0.00239002	TRUE	TRUE	FALSE	TRUE	FALSE	FALSE	FALSE	TRUE	TRUE
WBC_Min_INT	qt	Labs	Labs	white blood cell count (WBC, minimum, inv-norm transformed)	12_107052620-107291383	EUR,AFR,EAS	1	5	0.990723	rs4385986	0.652548	107133775	C,C,C	T,T,T	0.6302,0.6339,0.7173	-0.0162273,-0.0175169,-0.0170578	0.00237218,0.0044471,0.0205513	11.1033,4.08705,0.390904	-6.84066976367729,-3.93894897798565,-0.830010753577633	RIC8B	rs4385986,rs7486905	0.652548,0.020556	0.673104	1,1	|ABC=1,|ABC=1	rs10778509,rs10778510,rs1882543	0.19282,0.0751144,0.0231603	0.291095	1	0.995671	0.42356	0.0271215	0.0429457	0.0526889	TRUE	TRUE	FALSE	TRUE	FALSE	FALSE	FALSE	TRUE	TRUE
WBC_Min_INT	qt	Labs	Labs	white blood cell count (WBC, minimum, inv-norm transformed)	12_111708458-112273499	EUR,AFR,EAS	1	3	1	rs597808	0.64734	111973358	G,G,NA	A,A,NA	0.5338,0.98109,NA	-0.058546,-0.0807183,NA	0.00229559,0.0157285,NA	142.746,6.54256,NA	-25.5036831489944,-5.13197698445497,NA	TRAFD1	rs597808,rs7137828	0.64734,0.253539	0.900879	1,1	|eQTLGen_Finemapped=1,|eQTLGen_Finemapped=1	rs3184504	0.0731799	0.0731799	1	0.999962	0.5	0.132908	0.0342219	0.0121083	FALSE	TRUE	FALSE	FALSE	FALSE	FALSE	FALSE	TRUE	FALSE
WBC_Min_INT	qt	Labs	Labs	white blood cell count (WBC, minimum, inv-norm transformed)	12_111708458-112273499	EUR,AFR,EAS	2	1	1	rs4098854	1	112036797	T,T,T	C,C,C	0.7167,0.5734,0.622	0.0417038,0.00583728,-0.0131234	0.00254143,0.0043316,0.0190859	59.7869,0.750104,0.308294	16.4095804330633,1.34760365684735,-0.687596602727668	ATXN2	rs4098854	1	1	0.802	|Exon=1|ABC=1			0	1	0.290505	0.313559	0.132908	0.0342219	0.0121083	FALSE	FALSE	FALSE	FALSE	FALSE	FALSE	FALSE	FALSE	FALSE
WBC_Min_INT	qt	Labs	Labs	white blood cell count (WBC, minimum, inv-norm transformed)	12_111708458-112273499	EUR,AFR,EAS	3	4	0.681831	rs148620777	0.553303	112205647	A,A,NA	G,G,NA	0.97416,0.993949,NA	0.0564324,0.0658483,NA	0.00721787,0.0276243,NA	14.2718,1.76601,NA	7.81842842833135,2.38370927046115,NA	ALDH2	rs148620777	0.553303	0.553303	1	|Promoter=1|GTeX_Finemapped=1|ABC=1	rs16941580,rs2239196,rs79628266	0.120386,0.142662,0.160003	0.423051	0.999922	0.554356	0.429181	0.132908	0.0342219	0.0121083	FALSE	FALSE	FALSE	FALSE	FALSE	FALSE	FALSE	FALSE	FALSE
WBC_Min_INT	qt	Labs	Labs	white blood cell count (WBC, minimum, inv-norm transformed)	12_111708458-112273499	EUR,AFR,EAS	4	1	1	rs10849962	0.957385	112037526	G,G,G	A,A,A	0.7922,0.792,0.6329	0.0455874,0.0173415,-0.0142578	0.00282248,0.00527829,0.0191996	57.9558,2.99214,0.339399	16.1515404892152,3.28543903423268,-0.742609221025438	ATXN2	rs10849962	0.957385	0.957385	1	|Promoter=1|ABC=1			0	1	0.853927	0.326552	0.132908	0.0342219	0.0121083	FALSE	TRUE	FALSE	FALSE	FALSE	FALSE	FALSE	TRUE	FALSE
WBC_Min_INT	qt	Labs	Labs	white blood cell count (WBC, minimum, inv-norm transformed)	12_120043595-120146925	EUR,AFR,EAS	1	2	1	rs192890685	0.558549	120092963	C,NA,NA	T,NA,NA	0.94433,NA,NA	0.047888,NA,NA	0.00499457,NA,NA	21.0467,NA,NA	9.58801258166369,NA,NA	PRKAB1	rs192890685,rs148475745	0.558549,0.439196	0.997745	1,1	|GTeX_Finemapped=1,|GTeX_Finemapped=1|eQTLGen_Finemapped=1			0	1	0.34796	0.5	0.0112129	0.0022565	0.0080147	TRUE	FALSE	FALSE	FALSE	FALSE	FALSE	FALSE	TRUE	FALSE
WBC_Min_INT	qt	Labs	Labs	white blood cell count (WBC, minimum, inv-norm transformed)	12_124399155-124496316	EUR,AFR,EAS	1	25	0.889172	rs4765148	0.168528	124478637	G,G,G	T,T,T	0.6511,0.6846,0.92063	0.0187824,0.00911506,0.0551567	0.00240268,0.00461039,0.0342359	14.2678,1.31845,0.969955	7.81727071436896,1.97706918503641,1.6110778451859	CCDC92	rs4765148,rs2130382,rs7311233,rs12824567,rs7307053,rs77112003,rs76283024,rs12311114,rs11831913,rs6488914,rs11057400,rs9863,rs11057407,rs1882491,rs2178663,rs34854841,rs7955815,rs34180676,rs11057401,rs3186071,rs4765528,rs4930722,rs71458830,rs35825716	0.168528,0.141026,0.11728,0.0836608,0.0725578,0.0637755,0.0445802,0.0440661,0.0301328,0.0293817,0.0172348,0.0171319,0.0162389,0.0153015,0.012437,0.0124196,0.00839632,0.00837652,0.00818705,0.00790399,0.00761854,0.00625102,0.00535446,0.00471142	0.942552	1,1,0.817,1,1,1,0.798,1,1,1,1,1,1,1,0.882,1,0.904,1,0.974,1,1,0.882,1,0.991	|GTeX_Finemapped=1,|GTeX_Finemapped=1|EpiMap=1,|GTeX_Finemapped=1|ABC=1,|GTeX_Finemapped=1,|GTeX_Finemapped=1,|GTeX_Finemapped=1|EpiMap=1,|GTeX_Finemapped=1,|GTeX_Finemapped=1,|GTeX_Finemapped=1,|GTeX_Finemapped=1,|GTeX_Finemapped=1,|Exon=1|GTeX_Finemapped=1,|GTeX_Finemapped=1,|GTeX_Finemapped=1,|GTeX_Finemapped=1,|GTeX_Finemapped=1,|GTeX_Finemapped=1|EpiMap=1,|Promoter=1|GTeX_Finemapped=1|EpiMap=1,|Exon=1|GTeX_Finemapped=1,|Exon=1|GTeX_Finemapped=1|EpiMap=1,|GTeX_Finemapped=1,|GTeX_Finemapped=1,|EpiMap=1|ABC=1,|Promoter=1|GTeX_Finemapped=1|EpiMap=1	rs4930721	0.00982395	0.00982395	1	0.853157	0.526015	0.0292639	0.0151473	0.00386304	TRUE	TRUE	FALSE	TRUE	FALSE	FALSE	FALSE	TRUE	TRUE
WBC_Min_INT	qt	Labs	Labs	white blood cell count (WBC, minimum, inv-norm transformed)	12_12873748-12890168	EUR,AFR,EAS	1	2	0.994003	rs2024385	0.712876	12888438	T,T,A	A,A,T	0.5855,0.5635,0.5089	-0.025711,-0.00597884,0.0148808	0.00232458,0.00431965,0.0185119	27.71,0.779039,0.375219	-11.0604926481343,-1.38410287870545,0.80385049616733	APOLD1	rs2024385	0.712876	0.712876	0.918	|GTeX_Finemapped=1|eQTLGen_Finemapped=1	rs6488549	0.287121	0.287121	1	0.654335	0.367049	0.0133378	0.00282478	0.0101209	TRUE	FALSE	FALSE	FALSE	FALSE	FALSE	FALSE	TRUE	FALSE
WBC_Min_INT	qt	Labs	Labs	white blood cell count (WBC, minimum, inv-norm transformed)	12_26357460-26358170	EUR,AFR,EAS	1	1	1	rs10771266	0.999999	26357460	A,A,A	G,G,G	0.672,0.5219,0.6161	0.0189438,0.00728024,0.0165333	0.00243921,0.00428879,0.0190291	14.0927,1.04769,0.414615	7.76636697947286,1.69750442432481,0.868842982589823	SSPN	rs10771266	0.999999	0.999999	1	|EpiMap=1			0	1	0.503636	0.393152	6.4741e-09	6.4741e-09	6.4741e-09	TRUE	FALSE	FALSE	FALSE	FALSE	FALSE	FALSE	TRUE	FALSE
WBC_Min_INT	qt	Labs	Labs	white blood cell count (WBC, minimum, inv-norm transformed)	12_32471071-32543334	EUR,AFR,EAS	1	4	1	rs80108042	0.239698	32532451	C,NA,C	G,NA,G	0.9165,NA,0.993056	-0.029321,NA,0.149628	0.00413962,NA,0.111445	11.8506,NA,0.746187	-7.08301728177949,NA,1.342617434609	BICD1	rs1055875,rs75408220,rs78043375,rs80108042	0.239698,0.239698,0.239698,0.239698	0.958792	1,1,1,1	|Exon=1,|Exon=1,|Exon=1,|Exon=1			0	1	0.5	0.478164	0.00229	0.00286024	0.00464617	TRUE	FALSE	FALSE	FALSE	FALSE	FALSE	FALSE	TRUE	FALSE
WBC_Min_INT	qt	Labs	Labs	white blood cell count (WBC, minimum, inv-norm transformed)	12_4330215-4334308	EUR,AFR,EAS	1	4	0.991745	rs7955734	0.610951	4333159	C,C,C	G,G,G	0.7783,0.7322,0.7867	0.0245136,0.0256312,0.00467369	0.00275686,0.00483801,0.0225919	18.2211,6.93123,0.0777378	8.89185522659838,5.2978807402217,0.206874587794741	CCND2	rs7955734,rs11611647,rs4573764	0.610951,0.115191,0.096355	0.822497	1,1,1	|ABC=1,|ABC=1,|EpiMap=1	rs10849023	0.177503	0.177503	1	0.999988	0.313428	0.0107069	6.4741e-09	0.00773015	TRUE	TRUE	FALSE	TRUE	FALSE	FALSE	FALSE	TRUE	TRUE
WBC_Min_INT	qt	Labs	Labs	white blood cell count (WBC, minimum, inv-norm transformed)	12_4330215-4334308	EUR,AFR,EAS	2	2	1	rs11063046	0.873716	4333953	C,C,C	T,T,T	0.97515,0.8502,0.90774	-0.0349401,-0.00950044,0.0519432	0.0073565,0.00600303,0.031979	5.69065,0.944961,0.981657	-4.74955481546931,-1.58260744990446,1.62429094092999	CCND2	rs11063046,rs7970219	0.873716,0.107408	0.981124	1,1	|ABC=1,|ABC=1			0	0.933171	0.168254	0.540644	0.0107069	6.4741e-09	0.00773015	TRUE	FALSE	FALSE	FALSE	FALSE	FALSE	FALSE	TRUE	FALSE
WBC_Min_INT	qt	Labs	Labs	white blood cell count (WBC, minimum, inv-norm transformed)	12_48376969-48758379	EUR,AFR,EAS	1	6	0.85589	rs11168366	0.479458	48421773	C,C,C	T,T,T	0.6312,0.8638,0.98512	0.015731,0.0301369,0.0643609	0.00237351,0.00624586,0.0764376	10.4674,5.85409,0.398174	6.62773698025287,4.82510014633693,0.842005766795399	COL2A1	rs11168366,rs4760612	0.479458,0.30698	0.786438	1,1	|EpiMap=1|ABC=1,|ABC=1	rs10875721,rs7295580,rs7487682,rs8716	0.0190243,0.038941,0.0201945,0.089593	0.167753	1	0.999637	0.361796	0.056218	0.0408082	0.0232356	TRUE	TRUE	FALSE	TRUE	FALSE	FALSE	FALSE	TRUE	TRUE
WBC_Min_INT	qt	Labs	Labs	white blood cell count (WBC, minimum, inv-norm transformed)	12_50588659-51117593	EUR,AFR,EAS	1	55	0.984147	rs10876024	0.069883	50747005	C,T,C	T,C,T	0.662,0.5091,0.748	-0.0179037,0.0146753,-0.017838	0.00242093,0.00428538,0.0213158	12.8507,3.21048,0.395039	-7.53195502717729,-2.25393757508323,-0.822719684608637	LIMA1	rs11169347,rs3812825,rs35209607,rs10876015,rs17124562,rs11169374,rs11169335,rs12828340,rs10876017,rs1362983,rs9705460,rs2009072,rs7311378,rs6580735,rs7311491,rs35768991,rs34039674,rs10783344,rs10876014,rs2111988,rs35535298,rs34858415,rs7953953,rs11169345,rs35878271,rs12832940,rs7980911,rs7486747,rs12424713,rs7979830,rs12823506,rs7305995,rs7314465,rs11169370,rs11169357,rs34614542,rs7304445,rs11838347,rs7135777,rs7134595,rs11833608,rs11169332,rs12424691,rs11169348	0.0203746,0.0190627,0.0184902,0.0183233,0.0178816,0.0176952,0.0173488,0.0170567,0.0169865,0.0158117,0.0156127,0.0148166,0.0135781,0.0132773,0.0132745,0.013238,0.0132268,0.0131609,0.0130967,0.0130886,0.0130392,0.0130124,0.0129901,0.0129412,0.0129235,0.0129205,0.0129205,0.0128925,0.0128469,0.0128093,0.0127533,0.012639,0.0125229,0.012493,0.0122604,0.0121818,0.0121465,0.0119699,0.0119699,0.0119077,0.0112125,0.0108079,0.0106375,0.00777672	0.607977	1,1,1,1,1,1,1,1,1,1,1,1,0.932,0.932,0.932,0.932,1,0.929,1,0.929,1,1,1,1,1,1,1,1,1,1,1,1,1,0.929,1,1,1,1,1,1,1,1,1,1	|eQTLGen_Finemapped=1,|Exon=1|ABC=1,|eQTLGen_Finemapped=1,|Promoter=1|eQTLGen_Finemapped=1|ABC=1,|ABC=1,|eQTLGen_Finemapped=1,|eQTLGen_Finemapped=1|EpiMap=1|ABC=1,|eQTLGen_Finemapped=1|EpiMap=1,|eQTLGen_Finemapped=1,|Promoter=1|ABC=1,|eQTLGen_Finemapped=1,|Promoter=1,|eQTLGen_Finemapped=1|ABC=1,|eQTLGen_Finemapped=1|ABC=1,|eQTLGen_Finemapped=1|ABC=1,|eQTLGen_Finemapped=1|ABC=1,|eQTLGen_Finemapped=1,|eQTLGen_Finemapped=1,|eQTLGen_Finemapped=1|EpiMap=1,|eQTLGen_Finemapped=1,|eQTLGen_Finemapped=1|ABC=1,|eQTLGen_Finemapped=1,|eQTLGen_Finemapped=1|EpiMap=1,|eQTLGen_Finemapped=1,|eQTLGen_Finemapped=1,|eQTLGen_Finemapped=1|ABC=1,|eQTLGen_Finemapped=1,|eQTLGen_Finemapped=1,|EpiMap=1,|ABC=1,|ABC=1,|eQTLGen_Finemapped=1,|eQTLGen_Finemapped=1,|eQTLGen_Finemapped=1,|eQTLGen_Finemapped=1,|eQTLGen_Finemapped=1,|eQTLGen_Finemapped=1,|eQTLGen_Finemapped=1,|eQTLGen_Finemapped=1,|eQTLGen_Finemapped=1,|eQTLGen_Finemapped=1,|eQTLGen_Finemapped=1,|EpiMap=1,|eQTLGen_Finemapped=1|EpiMap=1|ABC=1	rs10506292,rs10876023,rs10876024,rs11169339,rs11169350,rs12303082,rs12821454,rs4421818,rs6580741,rs7296291,rs7312252	0.0378315,0.0476191,0.069883,0.0129899,0.00787263,0.0458769,0.0129205,0.0125037,0.00858844,0.0369322,0.0521798	0.345198	1	0.659251	0.334103	0.0494264	0.0306684	0.00644853	TRUE	FALSE	FALSE	FALSE	FALSE	FALSE	FALSE	TRUE	FALSE
WBC_Min_INT	qt	Labs	Labs	white blood cell count (WBC, minimum, inv-norm transformed)	12_52294257-52315923	EUR,AFR,EAS	1	1	1	rs1700159	0.994691	52305786	T,T,T	C,C,C	0.7763,0.91377,0.8274	0.024144,0.008406,-0.0412426	0.00274804,0.00763202,0.0244892	17.8094,0.567484,1.03546	8.78589831297943,1.10141220803929,-1.68411381343613	ACVRL1	rs1700159	0.994691	0.994691	1	|Promoter=1|EpiMap=1|ABC=1			0	1	0.370101	0.551247	0.04267	0.0110958	0.00343359	TRUE	FALSE	FALSE	FALSE	FALSE	FALSE	FALSE	TRUE	FALSE
WBC_Min_INT	qt	Labs	Labs	white blood cell count (WBC, minimum, inv-norm transformed)	12_58009202-58068571	EUR,AFR,EAS	1	24	0.900184	rs703832	0.176138	58024626	C,C,G	G,G,C	0.6799,0.5257,0.5893	-0.0199153,-0.00770633,0.0342075	0.00245474,0.00429034,0.0188115	15.3065,1.13989,1.16117	-8.11299771055183,-1.79620496277684,1.81843553145682	B4GALNT1	rs703832,rs774887,rs2928059,rs1678538,rs1689594,rs12314562,rs1689596,rs1689592,rs7977271	0.176138,0.0499782,0.0414328,0.0363697,0.0255594,0.0235452,0.0226592,0.0191333,0.0182586	0.413074	0.932,1,1,1,1,1,1,1,1	|Promoter=1|EpiMap=1|ABC=1,|EpiMap=1,|GTeX_Finemapped=1,|GTeX_Finemapped=1,|GTeX_Finemapped=1,|GTeX_Finemapped=1,|GTeX_Finemapped=1,|GTeX_Finemapped=1,|GTeX_Finemapped=1	rs10083154,rs1082502,rs10876993,rs112314469,rs1678513,rs1678525,rs1689595,rs1871417,rs2169987,rs2277322,rs2640611,rs2640629,rs2928053,rs7314152,rs774888	0.02355,0.0138244,0.0785837,0.0222856,0.0241953,0.0244076,0.019151,0.00958141,0.0923343,0.0992701,0.0160163,0.0248961,0.0558978,0.0233203,0.0108926	0.538207	0.999906	0.502138	0.534941	0.0367125	0.00904562	0.00973556	TRUE	FALSE	FALSE	FALSE	FALSE	FALSE	FALSE	TRUE	FALSE
WBC_Min_INT	qt	Labs	Labs	white blood cell count (WBC, minimum, inv-norm transformed)	12_58009202-58068571	EUR,AFR,EAS	2	1	1	rs76620984	0.984211	58067864	G,NA,NA	A,NA,NA	0.97018,NA,NA	0.0345342,NA,NA	0.00673272,NA,NA	6.53638,NA,NA	5.1293088083271,NA,NA	ARHGEF25	rs76620984	0.984211	0.984211	1	|GTeX_Finemapped=1			0	0.97381	0.502495	0.495786	0.0367125	0.00904562	0.00973556	TRUE	FALSE	FALSE	FALSE	FALSE	FALSE	FALSE	TRUE	FALSE
WBC_Min_INT	qt	Labs	Labs	white blood cell count (WBC, minimum, inv-norm transformed)	12_58009202-58068571	EUR,AFR,EAS	3	1	1	rs150114530	0.960525	58034347	G,NA,NA	A,NA,NA	0.994036,NA,NA	-0.0769691,NA,NA	0.0148731,NA,NA	6.64239,NA,NA	-5.17505429264915,NA,NA	B4GALNT1	rs150114530	0.960525	0.960525	1	|EpiMap=1			0	0.907689	0.505294	0.488377	0.0367125	0.00904562	0.00973556	TRUE	FALSE	FALSE	FALSE	FALSE	FALSE	FALSE	TRUE	FALSE
WBC_Min_INT	qt	Labs	Labs	white blood cell count (WBC, minimum, inv-norm transformed)	12_58009202-58068571	EUR,AFR,EAS	4	1	1	rs111566142	0.984236	58065943	A,NA,NA	G,NA,NA	0.92744,NA,NA	-0.0291661,NA,NA	0.00441447,NA,NA	10.4063,NA,NA	-6.60693129639572,NA,NA	TSPAN31	rs111566142	0.984236	0.984236	1	|GTeX_Finemapped=1|eQTLGen_Finemapped=1			0	0.970461	0.500302	0.49497	0.0367125	0.00904562	0.00973556	TRUE	FALSE	FALSE	FALSE	FALSE	FALSE	FALSE	TRUE	FALSE
WBC_Min_INT	qt	Labs	Labs	white blood cell count (WBC, minimum, inv-norm transformed)	12_6499533-6514963	EUR,AFR,EAS	1	1	1	rs10466905	0.9998	6502832	G,G,G	A,A,A	0.7903,0.8048,0.96925	-0.0302815,-0.0287203,0.0385828	0.00281304,0.0054051,0.0536059	26.2964,6.96859,0.326353	-10.7646887353184,-5.31355571589795,0.719749132091803	LTBR	rs10466905	0.9998	0.9998	0.945	|GTeX_Finemapped=1|eQTLGen_Finemapped=1			0	1	0.999594	0.320652	0.0311989	0.0334767	0.0286454	TRUE	TRUE	FALSE	TRUE	FALSE	FALSE	FALSE	TRUE	TRUE
WBC_Min_INT	qt	Labs	Labs	white blood cell count (WBC, minimum, inv-norm transformed)	12_68521687-68584545	EUR,AFR,EAS	1	8	0.982655	rs10784684	0.447484	68572933	C,C,C	T,T,T	0.7266,0.8858,0.756	0.017129,0.0264874,-0.0022211	0.00256935,0.00673576,0.0215475	10.5822,4.07511,0.0372045	6.66666666666667,3.93235507203345,-0.103079243531732	IFNG	rs10784684,rs3181034,rs1861493,rs10083034,rs10784679,rs10083165,rs10161291,rs7973170	0.447484,0.114237,0.0949491,0.0833125,0.0833125,0.0791086,0.0401481,0.0401444	0.982696	1,1,1,1,1,1,1,1	|EpiMap=1,|ABC=1,|ABC=1|Cicero=1,|eQTLGen_Finemapped=1,|eQTLGen_Finemapped=1,|eQTLGen_Finemapped=1,|eQTLGen_Finemapped=1,|eQTLGen_Finemapped=1			0	1	0.979194	0.349945	0.0314405	0.0191488	0.00369755	TRUE	TRUE	FALSE	TRUE	FALSE	FALSE	FALSE	TRUE	TRUE
WBC_Min_INT	qt	Labs	Labs	white blood cell count (WBC, minimum, inv-norm transformed)	12_88856233-89008364	EUR,AFR,EAS	1	7	0.994717	rs7964695	0.336714	88935629	T,G,T	G,T,G	0.90159,0.5794,0.7401	-0.0407648,0.0118205,0.0295202	0.00384456,0.00433974,0.0211011	25.5409,2.19018,0.790979	-10.603241983478,2.72378068732228,1.39898867831535	KITLG	rs7964695,rs1508598,rs7299543,rs2172302,rs7969188,rs995029,rs10777125	0.336714,0.147816,0.130437,0.116393,0.0807196,0.0791453,0.06001	0.951235	1,1,1,1,1,1,1	|EpiMap=1,|GTeX_Finemapped=1,|GTeX_Finemapped=1,|GTeX_Finemapped=1,|GTeX_Finemapped=1,|Exon=1|GTeX_Finemapped=1,|GTeX_Finemapped=1			0	1	0.7754	0.508728	0.0233676	0.0176733	0.0356358	TRUE	FALSE	FALSE	FALSE	FALSE	FALSE	FALSE	TRUE	FALSE
WBC_Min_INT	qt	Labs	Labs	white blood cell count (WBC, minimum, inv-norm transformed)	12_9911588-9939267	EUR,AFR,EAS	1	11	0.992598	rs10844750	0.388332	9926875	C,C,T	T,T,C	0.7266,0.93192,0.5109	0.0213596,0.0226046,-0.0126275	0.00256935,0.00850527,0.0185134	16.0308,2.10419,0.305225	8.31323097281414,2.65771692139109,-0.682073525122344	CD69	rs10844750,rs4385980,rs4519176,rs1029991,rs10772132,rs1029990,rs1029992,rs7488011,rs724668,rs12582052,rs199546043	0.388332,0.12026,0.106494,0.0956312,0.0510768,0.0475892,0.0475892,0.0330701,0.026668,0.0231454,0.0166797	0.956536	1,1,1,1,1,1,1,1,1,1,1	|eQTLGen_Finemapped=1,|eQTLGen_Finemapped=1,|eQTLGen_Finemapped=1,|eQTLGen_Finemapped=1,|eQTLGen_Finemapped=1,|eQTLGen_Finemapped=1|EpiMap=1|Cicero=1,|eQTLGen_Finemapped=1,|eQTLGen_Finemapped=1,|EpiMap=1,|GTeX_Finemapped=1,|GTeX_Finemapped=1			0	1	0.790669	0.416784	0.031782	0.006746	0.00389296	TRUE	FALSE	FALSE	FALSE	FALSE	FALSE	FALSE	TRUE	FALSE
WBC_Min_INT	qt	Labs	Labs	white blood cell count (WBC, minimum, inv-norm transformed)	13_108960385-109003805	EUR,AFR,EAS	1	1	1	rs374039502	1	108960385	T,NA,NA	A,NA,NA	0.97316,NA,NA	0.0697576,NA,NA	0.00708577,NA,NA	22.1413,NA,NA	9.84474517236659,NA,NA	TNFSF13B	rs374039502	1	1	1	|Exon=1			0	1	0.5	0.5	0.00332908	0.000268836	0.0011907	TRUE	FALSE	FALSE	FALSE	FALSE	FALSE	FALSE	TRUE	FALSE
WBC_Min_INT	qt	Labs	Labs	white blood cell count (WBC, minimum, inv-norm transformed)	13_108960385-109003805	EUR,AFR,EAS	2	6	0.917252	rs9520840	0.246905	108977394	T,T,C	C,C,T	0.7505,0.9826,0.5784	0.0140248,0.0423648,-0.0115158	0.00264643,0.0163842,0.0187408	6.93512,2.01243,0.268492	5.29951670741338,2.58571062364961,-0.614477503628447	ABHD13	rs9520840,rs9520848,rs12865434	0.246905,0.150565,0.128233	0.525703	0.929,0.962,1	|eQTLGen_Finemapped=1,|eQTLGen_Finemapped=1,|eQTLGen_Finemapped=1	rs1224174,rs9520846,rs9559298	0.245513,0.0916992,0.106832	0.444044	0.980556	0.763345	0.452671	0.00332908	0.000268836	0.0011907	TRUE	FALSE	FALSE	FALSE	FALSE	FALSE	FALSE	TRUE	FALSE
WBC_Min_INT	qt	Labs	Labs	white blood cell count (WBC, minimum, inv-norm transformed)	13_114138733-114283497	EUR,AFR,EAS	1	12	0.869374	rs2260302	0.423433	114150850	G,A,G	A,G,A	0.7406,0.6142,0.7282	-0.021763,0.0123228,-0.0158065	0.00261272,0.004401,0.0208019	16.0909,2.29156,0.349362	-7.70844662678737,3.04694666161309,-0.66460936880763	DCUN1D2	rs2997995,rs2260897,rs2490953,rs2260822,rs2260803,rs2260767,rs2260809,rs2257719,rs527992597	0.360972,0.0361922,0.0256039,0.0250264,0.015117,0.010742,0.0105943,0.0100439,0.00983503	0.504127	1,1,0.516,0.798,1,0.721,0.721,1,1	|ABC=1,|GTeX_Finemapped=1|EpiMap=1,|Exon=1|GTeX_Finemapped=1,|GTeX_Finemapped=1,|Promoter=1|GTeX_Finemapped=1|EpiMap=1,|GTeX_Finemapped=1,|GTeX_Finemapped=1,|GTeX_Finemapped=1,|ABC=1	rs2260302,rs2261452,rs2490971	0.423433,0.00725576,0.0190449	0.449734	1	0.993807	0.332991	0.0585079	0.00939945	0.00737095	TRUE	TRUE	FALSE	TRUE	FALSE	FALSE	FALSE	TRUE	TRUE
WBC_Min_INT	qt	Labs	Labs	white blood cell count (WBC, minimum, inv-norm transformed)	13_114138733-114283497	EUR,AFR,EAS	2	1	1	rs9577581	0.998569	114252002	G,G,G	A,A,A	0.7744,0.991679,0.5893	0.0194365,0.0337459,0.00671812	0.0027398,0.0235838,0.0188115	11.8855,0.816843,0.142068	7.09413095846412,1.4308932402751,0.357128352337666	TMCO3	rs9577581	0.998569	0.998569	1	|EpiMap=1			0	0.999556	0.267987	0.292519	0.0585079	0.00939945	0.00737095	TRUE	FALSE	FALSE	FALSE	FALSE	FALSE	FALSE	TRUE	FALSE
WBC_Min_INT	qt	Labs	Labs	white blood cell count (WBC, minimum, inv-norm transformed)	13_28604007-28761592	EUR,AFR,EAS	1	1	1	rs76428106	1	28604007	T,NA,NA	C,NA,NA	0.98608,NA,NA	-0.140708,NA,NA	0.0097745,NA,NA	46.257,NA,NA	-14.3954166453527,NA,NA	FLT3	rs76428106	1	1	1	|GTeX_Finemapped=1			0	1	0.5	0.5	0.0716884	0.0396652	0.0108765	TRUE	FALSE	FALSE	FALSE	FALSE	FALSE	FALSE	TRUE	FALSE
WBC_Min_INT	qt	Labs	Labs	white blood cell count (WBC, minimum, inv-norm transformed)	13_28604007-28761592	EUR,AFR,EAS	2	6	0.930516	rs1933437	0.391008	28624294	A,G,A	G,A,G	0.5805,0.7156,0.7688	0.0249695,-0.0117668,0.0376019	0.00232062,0.00474884,0.0219509	26.2737,1.87881,1.06192	10.7598400427472,-2.47782616386317,1.71300037811661	FLT3	rs1933437,rs6491258,rs9513030,rs7318817,rs7989654,rs9551428	0.391008,0.215179,0.139263,0.11237,0.0629578,0.0347191	0.955497	1,1,1,1,1,1	|Exon=1|GTeX_Finemapped=1|ABC=1,|GTeX_Finemapped=1,|GTeX_Finemapped=1,|GTeX_Finemapped=1,|GTeX_Finemapped=1,|GTeX_Finemapped=1			0	1	0.54035	0.558306	0.0716884	0.0396652	0.0108765	TRUE	FALSE	FALSE	FALSE	FALSE	FALSE	FALSE	TRUE	FALSE
WBC_Min_INT	qt	Labs	Labs	white blood cell count (WBC, minimum, inv-norm transformed)	13_28604007-28761592	EUR,AFR,EAS	3	1	1	rs9554263	0.956646	28681228	C,G,C	G,C,G	0.7545,0.6959,0.6657	-0.0249515,0.0146324,-0.0357686	0.00266082,0.00465699,0.0196176	20.1699,2.77525,1.16584	-9.3773723889628,3.14202950833049,-1.82329133023408	FLT3	rs9554263	0.956646	0.956646	1	|ABC=1|Cicero=1			0	1	0.979156	0.595625	0.0716884	0.0396652	0.0108765	TRUE	TRUE	FALSE	TRUE	FALSE	FALSE	FALSE	TRUE	TRUE
WBC_Min_INT	qt	Labs	Labs	white blood cell count (WBC, minimum, inv-norm transformed)	13_28604007-28761592	EUR,AFR,EAS	4	1	1	rs138028125	0.984002	28712689	C,NA,NA	G,NA,NA	0.97416,NA,NA	-0.0616402,NA,NA	0.00721787,NA,NA	16.872,NA,NA	-8.5399432242476,NA,NA	PAN3-AS1	rs138028125	0.984002	0.984002	0.516	|Promoter=1|GTeX_Finemapped=1			0	1	0.5	0.5	0.0716884	0.0396652	0.0108765	TRUE	FALSE	FALSE	FALSE	FALSE	FALSE	FALSE	TRUE	FALSE
WBC_Min_INT	qt	Labs	Labs	white blood cell count (WBC, minimum, inv-norm transformed)	13_28604007-28761592	EUR,AFR,EAS	5	1	1	rs145096717	0.987891	28761592	G,NA,NA	A,NA,NA	0.98907,NA,NA	-0.131366,NA,NA	0.011014,NA,NA	32.0683,NA,NA	-11.9271835845288,NA,NA	FLT3	rs145096717	0.987891	0.987891	1	|GTeX_Finemapped=1			0	0.999978	0.499995	0.499998	0.0716884	0.0396652	0.0108765	TRUE	FALSE	FALSE	FALSE	FALSE	FALSE	FALSE	TRUE	FALSE
WBC_Min_INT	qt	Labs	Labs	white blood cell count (WBC, minimum, inv-norm transformed)	13_28604007-28761592	EUR,AFR,EAS	6	4	1	rs2491225	0.253649	28609396	C,T,C	T,C,T	0.7714,0.8056,0.7351	0.0131469,-0.00748218,0.0256797	0.00272705,0.00541352,0.0209719	5.84496,0.777461,0.656058	4.82092370876955,-1.3821284487727,1.22448132977937	URAD	rs2491225,rs2491226	0.253649,0.251419	0.505068	1,1	|EpiMap=1,|EpiMap=1	rs2491227,rs2491231	0.241865,0.215904	0.457769	0.999444	0.443284	0.286472	0.0716884	0.0396652	0.0108765	TRUE	FALSE	FALSE	FALSE	FALSE	FALSE	FALSE	TRUE	FALSE
WBC_Min_INT	qt	Labs	Labs	white blood cell count (WBC, minimum, inv-norm transformed)	13_42814100-43010483	EUR,AFR,EAS	1	11	0.974027	rs875008	0.219007	42842698	A,A,A	G,G,G	0.7704,0.993192,0.96627	-0.0209913,-0.070762,-0.112685	0.00272287,0.0260532,0.051262	13.8977,2.18003,1.55388	-7.70925530781859,-2.71605791227181,-2.19821700284811	AKAP11	rs875008,rs78738581,rs17521426,rs2122242,rs9590683,rs9594724,rs1964482,rs9594726,rs9590686,rs17521870,rs9594727	0.219007,0.176312,0.111381,0.111233,0.107465,0.0655789,0.0653826,0.0384815,0.0240264,0.0238011,0.0234333	0.966102	1,1,1,1,1,1,1,1,0.798,1,1	|GTeX_Finemapped=1,|GTeX_Finemapped=1,|GTeX_Finemapped=1,|GTeX_Finemapped=1|ABC=1,|GTeX_Finemapped=1,|GTeX_Finemapped=1,|GTeX_Finemapped=1,|Exon=1,|GTeX_Finemapped=1,|GTeX_Finemapped=1,|GTeX_Finemapped=1			0	1	0.818369	0.735494	0.0221031	0.0549562	0.010574	TRUE	TRUE	FALSE	TRUE	FALSE	FALSE	FALSE	TRUE	TRUE
WBC_Min_INT	qt	Labs	Labs	white blood cell count (WBC, minimum, inv-norm transformed)	13_49428315-49482606	EUR,AFR,EAS	1	1	1	rs8001483	0.999899	49437363	T,T,NA	A,A,NA	0.8519,0.98714,NA	0.0222897,0.0165513,NA	0.00322403,0.0190142,NA	11.3256,0.41562,NA	6.9136143274101,0.870470490475539,NA	ARL11	rs8001483	0.999899	0.999899	1	|EpiMap=1			0	0.999863	0.230167	0.499976	0.00826604	0.0219453	0.00129529	TRUE	FALSE	FALSE	FALSE	FALSE	FALSE	FALSE	TRUE	FALSE
WBC_Min_INT	qt	Labs	Labs	white blood cell count (WBC, minimum, inv-norm transformed)	13_49428315-49482606	EUR,AFR,EAS	2	3	0.781329	rs768998	0.507	49430296	A,A,A	G,G,G	0.6252,0.92209,0.90575	-0.0142685,-0.0195156,-0.0535954	0.00236571,0.00799289,0.0316744	8.78894,1.835,1.04272	-6.03138169936298,-2.4416199897659,-1.69207309372869	ITM2B	rs768998	0.507	0.507	1	|GTeX_Finemapped=1	rs1449573,rs9535098	0.224798,0.268032	0.49283	0.992242	0.947437	0.530306	0.00826604	0.0219453	0.00129529	TRUE	TRUE	FALSE	TRUE	FALSE	FALSE	FALSE	TRUE	TRUE
WBC_Min_INT	qt	Labs	Labs	white blood cell count (WBC, minimum, inv-norm transformed)	13_51290025-51309004	EUR,AFR,EAS	1	4	0.942684	rs2812238	0.862615	51300278	T,T,T	C,C,C	0.8469,0.6021,0.8373	-0.0268313,-0.0098216,0.00415195	0.00318029,0.00437689,0.0250737	16.4864,1.60494,0.0612402	-8.43674633445378,-2.24396774878967,0.165589841148295	DLEU7-AS1	rs2812238,rs2812237	0.862615,0.0289459	0.891561	0.882,0.798	|GTeX_Finemapped=1,|GTeX_Finemapped=1	rs2796881,rs2796882	0.0424805,0.0339582	0.0764387	1	0.852993	0.484989	0.0251782	0.000527596	0.00833427	TRUE	TRUE	FALSE	TRUE	FALSE	FALSE	FALSE	TRUE	TRUE
WBC_Min_INT	qt	Labs	Labs	white blood cell count (WBC, minimum, inv-norm transformed)	13_52114814-52345637	EUR,AFR,EAS	1	22	0.966781	rs2296028	0.0661077	52345637	G,NA,G	C,NA,C	0.84,NA,0.7927	0.0241118,NA,-0.0231021	0.00312371,NA,0.0228296	13.9308,NA,0.506444	7.69883017475167,NA,-1.07368970466704	WDFY2	rs9526794,rs9535750,rs9535751,rs17532936,rs9535752,rs77733744,rs2296029,rs73199746,rs9535747,rs9535756,rs9526793,rs17532524,rs9535743,rs73199734,rs9535745,rs60757273,rs9535753,rs12427748,rs17532412,rs17597215	0.0574766,0.0574766,0.057432,0.0574061,0.0574061,0.0541584,0.0536578,0.0515642,0.0483912,0.0470407,0.0436754,0.0417123,0.039778,0.0377164,0.0367161,0.026777,0.0230098,0.0229909,0.0145168,0.0120476	0.84095	1,1,1,1,1,0.882,1,1,0.918,0.945,1,1,1,1,1,1,1,1,1,1	|GTeX_Finemapped=1|eQTLGen_Finemapped=1,|GTeX_Finemapped=1|eQTLGen_Finemapped=1,|GTeX_Finemapped=1|eQTLGen_Finemapped=1,|GTeX_Finemapped=1|eQTLGen_Finemapped=1,|GTeX_Finemapped=1|eQTLGen_Finemapped=1,|GTeX_Finemapped=1,|Exon=1|GTeX_Finemapped=1|eQTLGen_Finemapped=1|ABC=1,|GTeX_Finemapped=1|eQTLGen_Finemapped=1,|GTeX_Finemapped=1|eQTLGen_Finemapped=1,|GTeX_Finemapped=1|eQTLGen_Finemapped=1,|Exon=1|GTeX_Finemapped=1|eQTLGen_Finemapped=1,|GTeX_Finemapped=1,|GTeX_Finemapped=1|eQTLGen_Finemapped=1,|GTeX_Finemapped=1|eQTLGen_Finemapped=1,|GTeX_Finemapped=1|eQTLGen_Finemapped=1,|GTeX_Finemapped=1|eQTLGen_Finemapped=1,|Exon=1,|GTeX_Finemapped=1,|GTeX_Finemapped=1,|ABC=1	rs2296028,rs41292776	0.0661077,0.0463348	0.112443	1	0.467598	0.423483	0.03037	0.0321666	0.00936152	TRUE	FALSE	FALSE	FALSE	FALSE	FALSE	FALSE	TRUE	FALSE
WBC_Min_INT	qt	Labs	Labs	white blood cell count (WBC, minimum, inv-norm transformed)	13_78443297-78474468	EUR,AFR,EAS	1	3	0.942827	rs1924929	0.362184	78447374	G,G,G	A,A,A	0.7942,0.6452,0.90179	-0.0189682,-0.00468981,0.0197881	0.00283258,0.00447763,0.0310973	10.6705,0.530294,0.280203	-6.69643928856378,-1.04738667554041,0.636328555855331	EDNRB	rs1924929,rs1924930,rs3818416	0.362184,0.361938,0.275827	0.999949	1,1,1	|ABC=1,|ABC=1,|GTeX_Finemapped=1|EpiMap=1			0	1	0.435249	0.336175	0.0105412	0.000258407	0.000239337	TRUE	FALSE	FALSE	FALSE	FALSE	FALSE	FALSE	TRUE	FALSE
WBC_Min_INT	qt	Labs	Labs	white blood cell count (WBC, minimum, inv-norm transformed)	14_101166143-101183142	EUR,AFR,EAS	1	4	0.910914	rs4905998	0.37918	101181781	G,A,A	A,G,G	0.659,0.6483,0.6567	0.0228406,0.00238296,0.0314902	0.00241574,0.00448656,0.0194909	20.4904,0.225245,0.973983	9.45490822687872,0.531132983845084,1.6156360147556	MEG3	rs4905998,rs12882815,rs10146962,rs7141210	0.37918,0.284876,0.174405,0.136257	0.974718	0.929,1,1,0.929	|eQTLGen_Finemapped=1,|eQTLGen_Finemapped=1,|eQTLGen_Finemapped=1,|eQTLGen_Finemapped=1			0	1	0.333433	0.536657	0.0098402	0.000134851	0.00413934	TRUE	FALSE	FALSE	FALSE	FALSE	FALSE	FALSE	TRUE	FALSE
WBC_Min_INT	qt	Labs	Labs	white blood cell count (WBC, minimum, inv-norm transformed)	14_103831832-103884240	EUR,AFR,EAS	1	7	1	rs8022179	0.220422	103847287	A,T,T	T,A,A	0.7177,0.6157,0.5764	0.0231302,-0.011113,-0.00369597	0.00254415,0.00440421,0.0187289	19.0101,1.93453,0.0738833	9.09152369160623,-2.52326750995071,-0.197340473813198	MARK3	rs8022179,rs8016326,rs8020912,rs8006994,rs11626562,rs11621300,rs62007660	0.220422,0.204687,0.165448,0.149497,0.104678,0.0934098,0.0616428	0.999785	1,1,1,1,1,0.946,1	|GTeX_Finemapped=1|eQTLGen_Finemapped=1|ABC=1,|GTeX_Finemapped=1|eQTLGen_Finemapped=1,|GTeX_Finemapped=1|eQTLGen_Finemapped=1|ABC=1,|GTeX_Finemapped=1,|GTeX_Finemapped=1|eQTLGen_Finemapped=1,|GTeX_Finemapped=1|eQTLGen_Finemapped=1|ABC=1,|GTeX_Finemapped=1			0	1	0.767691	0.362203	0.00747578	0.00686804	0.00204313	TRUE	FALSE	FALSE	FALSE	FALSE	FALSE	FALSE	TRUE	FALSE
WBC_Min_INT	qt	Labs	Labs	white blood cell count (WBC, minimum, inv-norm transformed)	14_25429598-25517972	EUR,AFR,EAS	1	3	0.996181	rs2038700	0.41301	25461989	T,C,T	C,T,C	0.6103,0.8994,0.5556	-0.0375711,0.00680029,-0.0206489	0.00234819,0.00712216,0.0186245	56.8936,0.468936,0.572576	-16.0000255515951,0.954807249486111,-1.10869553545062	STXBP6	rs2038700,rs2332462,rs8017228	0.41301,0.389565,0.171135	0.97371	1,1,1	|GTeX_Finemapped=1,|GTeX_Finemapped=1|EpiMap=1,|GTeX_Finemapped=1			0	1	0.387233	0.829777	0.137631	0.0233811	0.00880736	FALSE	FALSE	TRUE	FALSE	FALSE	FALSE	FALSE	TRUE	FALSE
WBC_Min_INT	qt	Labs	Labs	white blood cell count (WBC, minimum, inv-norm transformed)	14_35221900-35332359	EUR,AFR,EAS	1	4	0.76171	rs17102745	0.466822	35263983	T,T,T	C,C,C	0.8956,0.882,0.9623	-0.0239959,-0.00475878,0.101507	0.0037451,0.00664067,0.0485878	9.82935,0.324575,1.43541	-6.40727884435663,-0.716611426256688,2.08914583496269	BAZ1A	rs17102745,rs11156864,rs60293526,rs66935528	0.466822,0.366769,0.083173,0.083173	0.999937	1,1,1,1	|Exon=1,|ABC=1,|GTeX_Finemapped=1,|GTeX_Finemapped=1			0	0.999988	0.35681	0.538485	0.00840883	0.00525126	0.00559169	TRUE	FALSE	FALSE	FALSE	FALSE	FALSE	FALSE	TRUE	FALSE
WBC_Min_INT	qt	Labs	Labs	white blood cell count (WBC, minimum, inv-norm transformed)	14_35221900-35332359	EUR,AFR,EAS	2	1	1	rs1208461	0.993672	35331828	G,G,A	A,A,G	0.7863,0.5794,0.5119	0.0153954,0.0021613,0.0399622	0.00279366,0.00433974,0.0185142	7.44712,0.208684,1.51015	5.51083524838384,0.498025227317766,2.15846215337417	PSMA6	rs1208461	0.993672	0.993672	1	|GTeX_Finemapped=1			0	0.995573	0.296567	0.509722	0.00840883	0.00525126	0.00559169	TRUE	FALSE	FALSE	FALSE	FALSE	FALSE	FALSE	TRUE	FALSE
WBC_Min_INT	qt	Labs	Labs	white blood cell count (WBC, minimum, inv-norm transformed)	14_35871093-35871217	EUR,AFR,EAS	1	2	0.998027	rs696	0.517473	35871093	C,T,C	T,C,T	0.6093,0.6513,0.6042	-0.0162936,0.00978669,-0.00932342	0.00234711,0.00449543,0.0189245	11.4127,1.5305,0.206035	-6.94198397177806,2.17703089582087,-0.492664006975085	NFKBIA	rs696,rs8904	0.517473,0.482527	1	1,0.99	|Exon=1|EpiMap=1|Cicero=1,|Exon=1|EpiMap=1|Cicero=1			0	0.675676	0.351862	0.475611	6.4741e-09	6.4741e-09	6.4741e-09	FALSE	FALSE	FALSE	FALSE	FALSE	FALSE	FALSE	FALSE	FALSE
WBC_Min_INT	qt	Labs	Labs	white blood cell count (WBC, minimum, inv-norm transformed)	14_69212878-69282512	EUR,AFR,EAS	1	18	0.8168	rs4902649	0.164369	69267271	C,C,NA	T,T,NA	0.7972,0.618,NA	-0.0188631,-0.002716,NA	0.00284808,0.00440922,NA	10.4537,0.269294,NA	-6.63062277554638,-0.804892856493188,-0.726897090110319	ZFP36L1	rs11851414,rs1051533,rs971290,rs72731550,rs55885232,rs72731565,rs12147199,rs72731551,rs11847049,rs72731564,rs56232028,rs72731554,rs72731529,rs56082161	0.0918552,0.0839065,0.067714,0.0565446,0.0476356,0.0459869,0.0445583,0.0426522,0.0417846,0.03817,0.0345546,0.0301586,0.02227,0.0163528	0.664144	1,1,1,1,1,1,1,0.513,1,1,1,1,1,1	|Promoter=1|ABC=1|Cicero=1,|Exon=1|ABC=1|Cicero=1,|EpiMap=1,|ABC=1|Cicero=1,|ABC=1|Cicero=1,|ABC=1|Cicero=1,|EpiMap=1|ABC=1,|ABC=1|Cicero=1,|Promoter=1|ABC=1|Cicero=1,|EpiMap=1,|EpiMap=1|ABC=1|Cicero=1,|Exon=1|ABC=1,|EpiMap=1|ABC=1,|EpiMap=1	rs4902649,rs56119720,rs72731547,rs8013475	0.164369,0.0511241,0.0478356,0.0385792	0.301908	0.999961	0.277539	0.457026	0.0170637	0.0101679	0.0859365	TRUE	FALSE	FALSE	FALSE	FALSE	FALSE	FALSE	TRUE	FALSE
WBC_Min_INT	qt	Labs	Labs	white blood cell count (WBC, minimum, inv-norm transformed)	14_69825614-69937523	EUR,AFR,EAS	1	10	1	rs150362244	0.144216	69884941	A,A,A	G,G,G	0.92744,0.98487,0.92361	-0.0431546,-0.0101882,-0.052595	0.00441447,0.0175501,0.034841	21.8442,0.250602,0.882224	-9.77571486497813,-0.580520908712771,-1.50957205591114	ERH	rs150362244,rs17106981,rs71423358,rs35876363,rs17107007,rs34765661	0.144216,0.119502,0.108045,0.093484,0.0831702,0.0555818	0.603999	0.769,0.769,0.943,0.769,0.706,0.769	|eQTLGen_Finemapped=1,|eQTLGen_Finemapped=1,|Promoter=1|eQTLGen_Finemapped=1,|eQTLGen_Finemapped=1,|eQTLGen_Finemapped=1,|eQTLGen_Finemapped=1	rs12884741,rs12890434,rs34531959,rs34644391	0.108045,0.093484,0.0644849,0.103419	0.369433	1	0.325766	0.486944	0.0181967	0.0259241	0.0178186	TRUE	FALSE	FALSE	FALSE	FALSE	FALSE	FALSE	TRUE	FALSE
WBC_Min_INT	qt	Labs	Labs	white blood cell count (WBC, minimum, inv-norm transformed)	14_69825614-69937523	EUR,AFR,EAS	2	3	1	rs11537776	0.419989	69926959	G,NA,G	A,NA,A	0.95229,NA,0.91667	0.0327036,NA,-0.000954951	0.00537256,NA,0.0334846	8.93956,NA,0.00999514	6.03259071564986,NA,0.00129023790040795	ERH	rs12588551,rs12589107	0.291628,0.288239	0.579867	1,0.8	|Promoter=1,|Promoter=1	rs11537776	0.419989	0.419989	0.999758	0.499951	0.340976	0.0181967	0.0259241	0.0178186	TRUE	FALSE	FALSE	FALSE	FALSE	FALSE	FALSE	TRUE	FALSE
WBC_Min_INT	qt	Labs	Labs	white blood cell count (WBC, minimum, inv-norm transformed)	14_73980593-74480593	EUR,AFR,EAS	1	3	0.861672	rs17128375	0.485036	73989389	G,NA,NA	A,NA,NA	0.94135,NA,NA	-0.0237152,NA,NA	0.00487372,NA,NA	5.9434,NA,NA	-4.8659340298581,NA,NA	HEATR4	rs17128375	0.485036	0.485036	1	|Exon=1	rs61987142,rs61987143	0.241391,0.241391	0.482782	0.952033	0.493367	0.492921	0.0499827	0.0637694	0.0548328	TRUE	FALSE	FALSE	FALSE	FALSE	FALSE	FALSE	TRUE	FALSE
WBC_Min_INT	qt	Labs	Labs	white blood cell count (WBC, minimum, inv-norm transformed)	14_77928283-77946638	EUR,AFR,EAS	1	1	1	rs741851	0.983371	77941446	G,G,G	A,A,A	0.8787,0.6104,0.98512	-0.0256349,-0.00783674,0.0587819	0.00350768,0.00439309,0.0764376	12.5675,1.12817,0.354693	-7.30822081831866,-1.78387877325527,0.769018127204413	ISM2	rs741851	0.983371	0.983371	1	|Exon=1|ABC=1			0	0.999996	0.911831	0.423888	0.0633283	0.00520589	0.000883371	TRUE	TRUE	FALSE	TRUE	FALSE	FALSE	FALSE	TRUE	TRUE
WBC_Min_INT	qt	Labs	Labs	white blood cell count (WBC, minimum, inv-norm transformed)	14_77928283-77946638	EUR,AFR,EAS	2	22	0.933079	rs760256	0.325148	77935098	T,C,T	C,T,C	0.5398,0.708,0.92063	-0.0153753,-0.0050164,-0.00301939	0.00229763,0.00471172,0.0342359	10.6567,0.542076,0.0316466	-6.69180851573143,-1.06466428395575,-0.0881936797338466	AHSA1	rs760256,rs760255,rs7146595,rs7250,rs760257	0.325148,0.259938,0.0146661,0.014365,0.0133473	0.627464	1,1,0.755,0.788,0.755	|Exon=1,|Exon=1,|Exon=1,|Exon=1,|Exon=1	rs11159263,rs11159264,rs11620678,rs11622832,rs11624068,rs11625129,rs11627385,rs12433766,rs12590773,rs12878121,rs17824316,rs4903583,rs4903584,rs4903586,rs7142380,rs7146784,rs8018513	0.0137754,0.0441366,0.0137783,0.0274815,0.0129504,0.0140991,0.0138285,0.0139384,0.020149,0.0137873,0.0139456,0.0181808,0.0156457,0.0464282,0.0146582,0.0137398,0.0173392	0.327862	0.999815	0.312962	0.376955	0.0633283	0.00520589	0.000883371	TRUE	FALSE	FALSE	FALSE	FALSE	FALSE	FALSE	TRUE	FALSE
WBC_Min_INT	qt	Labs	Labs	white blood cell count (WBC, minimum, inv-norm transformed)	14_93069980-93118229	EUR,AFR,EAS	1	6	0.933253	rs11621587	0.504693	93098339	G,G,NA	C,C,NA	0.8221,0.994705,NA	0.0282694,0.129481,NA	0.00299447,0.0295194,NA	20.4308,4.93818,NA	9.44053538689651,4.3863018896048,NA	RIN3	rs11621587,rs112370326,rs72699818,rs72699846,rs7141996,rs117068593	0.504693,0.187277,0.162149,0.0413722,0.0405618,0.0282545	0.964307	1,1,1,1,1,1	|GTeX_Finemapped=1,|GTeX_Finemapped=1,|GTeX_Finemapped=1,|GTeX_Finemapped=1|EpiMap=1,|ABC=1,|Exon=1|ABC=1			0	1	0.994804	0.5	0.0814347	0.0269972	0.0108808	TRUE	TRUE	FALSE	TRUE	FALSE	FALSE	FALSE	TRUE	TRUE
WBC_Min_INT	qt	Labs	Labs	white blood cell count (WBC, minimum, inv-norm transformed)	14_93069980-93118229	EUR,AFR,EAS	2	2	0.870258	rs942064	0.604451	93117429	C,C,C	T,T,T	0.7058,0.91982,0.5506	-0.0205398,-0.00645426,-0.00763315	0.00251309,0.00788865,0.0186045	15.5222,0.383776,0.166472	-8.17312551480448,-0.818170409385636,-0.410285146066812	RIN3	rs942064,rs9323879	0.604451,0.395114	0.999565	1,1	|Promoter=1|ABC=1,|EpiMap=1			0	0.999999	0.304662	0.362309	0.0814347	0.0269972	0.0108808	TRUE	FALSE	FALSE	FALSE	FALSE	FALSE	FALSE	TRUE	FALSE
WBC_Min_INT	qt	Labs	Labs	white blood cell count (WBC, minimum, inv-norm transformed)	15_101716797-101749641	EUR,AFR,EAS	1	15	0.94187	rs7168592	0.106415	101723499	C,C,C	T,T,T	0.90258,0.9236,0.8006	-0.0320415,-0.0052628,0.00931656	0.00386192,0.00806489,0.0231623	15.9707,0.289001,0.162717	-8.29677984007955,-0.652556947459916,0.402229484982061	CHSY1	rs7168592,rs7164068,rs59465739,rs10527336,rs60161668,rs12592551,rs2012387,rs3743193,rs36082322,rs62019723,rs56132489,rs35059326,rs3784526,rs67175901,rs35050682	0.106415,0.0952571,0.0924478,0.0893754,0.081129,0.076547,0.0601231,0.0581103,0.054033,0.048435,0.0461754,0.0459261,0.0415655,0.0340437,0.0292348	0.958818	1,1,1,1,0.769,1,1,1,1,1,1,1,1,1,1	|ABC=1,|GTeX_Finemapped=1|EpiMap=1,|GTeX_Finemapped=1,|eQTLGen_Finemapped=1,|eQTLGen_Finemapped=1,|GTeX_Finemapped=1,|ABC=1,|Exon=1|EpiMap=1,|GTeX_Finemapped=1|eQTLGen_Finemapped=1,|GTeX_Finemapped=1|EpiMap=1|ABC=1,|ABC=1,|GTeX_Finemapped=1,|Exon=1|ABC=1,|GTeX_Finemapped=1|ABC=1,|GTeX_Finemapped=1			0	1	0.200473	0.379198	0.00486749	0.0453057	0.00278575	TRUE	FALSE	FALSE	FALSE	FALSE	FALSE	FALSE	TRUE	FALSE
WBC_Min_INT	qt	Labs	Labs	white blood cell count (WBC, minimum, inv-norm transformed)	15_39243499-39309815	EUR,AFR,EAS	1	12	0.98507	rs11070167	0.214995	39288601	A,A,A	C,C,C	0.5726,0.8994,0.6419	-0.0171816,0.000337586,0.01159	0.00231487,0.00712216,0.0193027	12.9387,0.0167369,0.26105	-7.42227425298181,0.0473993844564009,0.600434136157118	THBS1	rs11070167,rs2164011,rs7180968,rs2164010,rs2035060,rs2117207,rs7161833	0.214995,0.197602,0.0915763,0.0571268,0.0481488,0.0412407,0.0412381	0.691928	0.655,0.721,0.904,1,1,0.655,1	|EpiMap=1,|GTeX_Finemapped=1,|GTeX_Finemapped=1|EpiMap=1,|GTeX_Finemapped=1|EpiMap=1,|EpiMap=1,|EpiMap=1,|GTeX_Finemapped=1	rs10851375,rs10851376,rs10851377,rs1347270,rs2035061	0.0471928,0.0670588,0.0455689,0.053292,0.0499823	0.263095	1	0.310684	0.368789	0.0542926	0.000539129	0.0103344	TRUE	FALSE	FALSE	FALSE	FALSE	FALSE	FALSE	TRUE	FALSE
WBC_Min_INT	qt	Labs	Labs	white blood cell count (WBC, minimum, inv-norm transformed)	15_42224183-42270397	EUR,AFR,EAS	1	7	0.985699	rs16972296	0.396336	42229041	C,C,C	T,T,T	0.8817,0.96596,0.92956	0.0483672,0.0379487,0.000780381	0.00354583,0.0118144,0.0361663	41.6388,2.88014,0.00754151	13.640586266121,3.21207170910076,0.0215775735975203	EHD4	rs16972296,rs58818261,rs57556178,rs72726025,rs10518743,rs60772450,rs59114612	0.396336,0.17148,0.166029,0.12193,0.0499016,0.0285573,0.0272494	0.961483	0.833,1,1,1,0.817,1,1	|GTeX_Finemapped=1|ABC=1|Cicero=1,|GTeX_Finemapped=1,|GTeX_Finemapped=1|EpiMap=1|ABC=1,|EpiMap=1|ABC=1,|GTeX_Finemapped=1|ABC=1,|EpiMap=1,|EpiMap=1|ABC=1			0	1	0.873141	0.407258	0.0212853	0.0124079	0.0117136	TRUE	TRUE	FALSE	TRUE	FALSE	FALSE	FALSE	TRUE	TRUE
WBC_Min_INT	qt	Labs	Labs	white blood cell count (WBC, minimum, inv-norm transformed)	15_42224183-42270397	EUR,AFR,EAS	2	6	0.794764	rs28479572	0.35993	42234874	T,A,T	A,T,A	0.6998,0.5219,0.6845	-0.0250254,0.00546965,-0.0196832	0.00249849,0.00428879,0.0199144	22.8881,0.694241,0.490849	-10.0162097907136,1.27533640024343,-0.988390310529065	EHD4	rs28479572,rs17739167,rs12101888,rs17687755,rs4924590,rs1648855	0.35993,0.19482,0.187391,0.149707,0.057918,0.0383976	0.988164	1,1,1,1,1,1	|GTeX_Finemapped=1|EpiMap=1,|EpiMap=1,|GTeX_Finemapped=1|EpiMap=1,|GTeX_Finemapped=1|ABC=1|Cicero=1,|GTeX_Finemapped=1,|GTeX_Finemapped=1|EpiMap=1|ABC=1			0	1	0.555254	0.469881	0.0212853	0.0124079	0.0117136	TRUE	FALSE	FALSE	FALSE	FALSE	FALSE	FALSE	TRUE	FALSE
WBC_Min_INT	qt	Labs	Labs	white blood cell count (WBC, minimum, inv-norm transformed)	15_43278726-44028047	EUR,AFR,EAS	1	5	0.954438	rs150844304	0.606282	43726625	A,NA,NA	C,NA,NA	0.97714,NA,NA	-0.0562803,NA,NA	0.00766221,NA,NA	12.6872,NA,NA	-7.34517847983806,NA,NA	CKMT1A	rs150844304,rs140646549,rs149181595	0.606282,0.0737885,0.069145	0.749216	1,1,1	|GTeX_Finemapped=1,|GTeX_Finemapped=1,|GTeX_Finemapped=1	rs201393666,rs55707100	0.0737885,0.130344	0.204132	1	0.500117	0.5	0.0854951	0.0898038	0.0358983	TRUE	FALSE	FALSE	FALSE	FALSE	FALSE	FALSE	TRUE	FALSE
WBC_Min_INT	qt	Labs	Labs	white blood cell count (WBC, minimum, inv-norm transformed)	15_43278726-44028047	EUR,AFR,EAS	2	19	0.971685	rs12913134	0.115836	43396926	G,A,G	A,G,A	0.7247,0.8676,0.6111	0.0123851,0.0118701,-0.0183602	0.00256382,0.00632097,0.0189836	5.86629,1.21899,0.476952	4.83072134549227,1.87789215895662,-0.967161128553067	TTBK2	rs12913134,rs9635327,rs8027452,rs12913112,rs4923956,rs11070389,rs2056346,rs7178752,rs7176915,rs62020705,rs7169603,rs12913213,rs11631404,rs11070385	0.115836,0.0929966,0.0756475,0.0722793,0.0664006,0.0345257,0.0312201,0.0297699,0.0280442,0.0280108,0.0277187,0.0244094,0.0236649,0.0211044	0.671628	0.882,1,1,0.882,1,1,1,1,1,1,1,1,1,1	|GTeX_Finemapped=1,|GTeX_Finemapped=1,|GTeX_Finemapped=1,|GTeX_Finemapped=1,|GTeX_Finemapped=1|eQTLGen_Finemapped=1,|GTeX_Finemapped=1|eQTLGen_Finemapped=1,|GTeX_Finemapped=1,|GTeX_Finemapped=1|eQTLGen_Finemapped=1,|GTeX_Finemapped=1,|GTeX_Finemapped=1,|GTeX_Finemapped=1,|eQTLGen_Finemapped=1,|eQTLGen_Finemapped=1,|GTeX_Finemapped=1	rs12050604,rs1474200,rs68062403,rs8028822,rs9796559	0.0364445,0.0722581,0.107293,0.021451,0.0557671	0.293214	0.992743	0.362052	0.399192	0.0854951	0.0898038	0.0358983	TRUE	FALSE	FALSE	FALSE	FALSE	FALSE	FALSE	TRUE	FALSE
WBC_Min_INT	qt	Labs	Labs	white blood cell count (WBC, minimum, inv-norm transformed)	15_50772736-51181883	EUR,AFR,EAS	1	9	0.97358	rs55840738	0.21276	51060127	A,A,A	T,T,T	0.8111,0.96218,0.5089	0.02433,0.0221267,0.00369934	0.00292562,0.0112305,0.0185119	16.0418,1.31148,0.0748895	8.12998771216765,2.37047913855597,0.236750710265634	HDC	rs28831840,rs17646025,rs28470808,rs10400826,rs12440570,rs7170939,rs77749101,rs12443283	0.1735,0.170806,0.15186,0.102361,0.0535611,0.0393821,0.0382037,0.0333601	0.763034	1,1,1,1,1,1,1,1	|GTeX_Finemapped=1,|GTeX_Finemapped=1,|GTeX_Finemapped=1,|GTeX_Finemapped=1,|GTeX_Finemapped=1,|GTeX_Finemapped=1,|GTeX_Finemapped=1,|GTeX_Finemapped=1	rs55840738	0.21276	0.21276	1	0.622106	0.303481	0.0148016	0.0315705	0.00874038	TRUE	FALSE	FALSE	FALSE	FALSE	FALSE	FALSE	TRUE	FALSE
WBC_Min_INT	qt	Labs	Labs	white blood cell count (WBC, minimum, inv-norm transformed)	15_62782248-62864130	EUR,AFR,EAS	1	3	1	rs12437926	0.385935	62857601	T,T,C	C,C,T	0.8002,0.7655,0.5635	-0.0207911,-0.0114512,0.0222455	0.002864,0.00505642,0.0186601	12.4105,1.62834,0.632261	-7.25946229050279,-2.26468529117439,1.19214259301933	TLN2	rs12437926,rs8028724,rs8028892	0.385935,0.297416,0.292587	0.975938	1,1,1	|EpiMap=1,|EpiMap=1,|EpiMap=1			0	1	0.743502	0.395087	0.0174209	0.114506	0.0236822	TRUE	FALSE	FALSE	FALSE	FALSE	FALSE	FALSE	TRUE	FALSE
WBC_Min_INT	qt	Labs	Labs	white blood cell count (WBC, minimum, inv-norm transformed)	15_64351605-64672593	EUR,AFR,EAS	1	5	0.992001	rs60207213	0.366302	64536975	T,T,T	C,C,C	0.95527,0.6165,0.93552	0.0452369,0.0350873,0.0691883	0.00553998,0.00440594,0.0376803	15.4948,14.7772,1.1783	8.16553489362777,7.96363545577107,1.83619291778462	CSNK1G1	rs60207213,rs28428709,rs56954693,rs62021604,rs1106912	0.366302,0.266897,0.124217,0.121138,0.096748	0.975302	1,1,1,1,1	|GTeX_Finemapped=1,|GTeX_Finemapped=1,|GTeX_Finemapped=1,|GTeX_Finemapped=1,|GTeX_Finemapped=1|ABC=1			0	1	1	0.60925	0.0255323	0.0392107	0.00397755	TRUE	TRUE	FALSE	TRUE	FALSE	FALSE	FALSE	TRUE	TRUE
WBC_Min_INT	qt	Labs	Labs	white blood cell count (WBC, minimum, inv-norm transformed)	15_66922712-66923403	EUR,AFR,EAS	1	1	1	rs12913536	1	66923403	G,G,C	C,C,G	0.5427,0.764,0.5437	0.0195648,0.0155649,0.0119127	0.00229874,0.00504527,0.0185801	16.7637,2.69139,0.28281	8.51109738378416,3.08504797562866,0.641153707461209	SMAD6	rs12913536	1	1	1	|EpiMap=1|ABC=1			0	1	0.852332	0.4702	0.0284117	6.4741e-09	6.4741e-09	TRUE	TRUE	FALSE	TRUE	FALSE	FALSE	FALSE	TRUE	TRUE
WBC_Min_INT	qt	Labs	Labs	white blood cell count (WBC, minimum, inv-norm transformed)	15_74086633-74586633	EUR,AFR,EAS	1	1	1	rs5742915	0.999417	74336633	T,T,NA	C,C,NA	0.5616,0.95461,NA	0.0180485,0.0285688,NA	0.00230792,0.0102919,NA	14.278,2.2592,NA	7.82024506915318,2.77585285515794,NA	PML	rs5742915	0.999417	0.999417	1	|Exon=1|EpiMap=1			0	1	0.908897	0.499665	0.149258	0.0953265	0.0230632	FALSE	TRUE	FALSE	FALSE	FALSE	FALSE	FALSE	TRUE	FALSE
WBC_Min_INT	qt	Labs	Labs	white blood cell count (WBC, minimum, inv-norm transformed)	15_77326836-77826911	EUR,AFR,EAS	1	40	0.616837	rs115284761	0.0779685	77326836	T,T,T	C,C,C	0.7535,0.848,0.7183	-0.0165896,-0.00108593,-0.0247992	0.00265718,0.00596716,0.0205734	9.36822,0.067732,0.641972	-6.18347974765639,0.640374036246595,-0.889144879033516	PEAK1	rs2307141,rs76746801,rs17471697,rs883627,rs116981387,rs74026925,rs35093280,rs17381652,rs17470952,rs74026923,rs17381821,rs17466480,rs2137977,rs148954213,rs17468413,rs17385059,rs17384809,rs75180243,rs11856538,rs76499944,rs11856513,rs74026926,rs7182221,rs62007297,rs56097641,rs59204923,rs1867780	0.0690187,0.0657308,0.0515187,0.0451978,0.0421242,0.0407684,0.0355076,0.02942,0.0215603,0.0203626,0.0165828,0.0140559,0.0137112,0.0131079,0.0114585,0.00927482,0.00860519,0.00840619,0.00826275,0.00824691,0.00812119,0.00787542,0.00670402,0.00623602,0.00485418,0.00475528,0.00450065	0.575968	1,1,1,0.5,1,0.828,1,1,1,0.5,1,1,0.798,1,1,1,1,1,1,1,1,0.941,1,1,1,0.798,0.811	|GTeX_Finemapped=1,|GTeX_Finemapped=1|ABC=1,|GTeX_Finemapped=1,|ABC=0.500,|GTeX_Finemapped=1,|EpiMap=1|ABC=0.500,|GTeX_Finemapped=1,|GTeX_Finemapped=1,|GTeX_Finemapped=1,|ABC=0.500,|Exon=1|GTeX_Finemapped=1,|GTeX_Finemapped=1,|GTeX_Finemapped=1,|GTeX_Finemapped=1,|GTeX_Finemapped=1,|GTeX_Finemapped=1,|GTeX_Finemapped=1,|GTeX_Finemapped=1,|GTeX_Finemapped=1,|GTeX_Finemapped=1,|Exon=1,|GTeX_Finemapped=1|ABC=0.500,|GTeX_Finemapped=1|EpiMap=1,|EpiMap=1,|GTeX_Finemapped=1,|GTeX_Finemapped=1,|Exon=1|GTeX_Finemapped=1	rs10519158,rs115284761,rs11856084,rs11858844,rs12324795,rs2012756,rs2864840,rs35651077,rs74026910,rs74026912,rs74026913,rs74666689,rs907398	0.00550524,0.0779685,0.0240486,0.0232542,0.0226031,0.0241289,0.0586322,0.00803499,0.0231869,0.0193549,0.0202619,0.0194202,0.0482897	0.374689	0.999999	0.281689	0.428627	0.0416219	0.0428999	0.00521416	TRUE	FALSE	FALSE	FALSE	FALSE	FALSE	FALSE	TRUE	FALSE
WBC_Min_INT	qt	Labs	Labs	white blood cell count (WBC, minimum, inv-norm transformed)	15_80259074-80280273	EUR,AFR,EAS	1	2	1	rs76648483	0.933986	80260275	A,A,A	T,T,T	0.7525,0.90847,0.8006	0.0200882,0.0272339,0.00353952	0.00265356,0.00742934,0.0231623	13.4289,3.60792,0.0562358	7.57028294065331,3.66572266177076,0.152813839730942	BCL2A1	rs76648483,rs7180804	0.933986,0.0255764	0.959562	1,1	|ABC=1,|ABC=1			0	1	0.991853	0.32078	0.0188183	0.110527	0.00148965	TRUE	FALSE	FALSE	FALSE	FALSE	FALSE	FALSE	TRUE	FALSE
WBC_Min_INT	qt	Labs	Labs	white blood cell count (WBC, minimum, inv-norm transformed)	15_85689875-85811610	EUR,AFR,EAS	1	2	1	rs6496775	0.774208	85708141	G,G,G	A,A,A	0.665,0.9826,0.96528	0.0134774,0.0242537,0.120105	0.00242626,0.0163842,0.0505518	7.55607,0.857644,1.75678	5.55480451394327,1.48031029894655,2.3758797906306	PDE8A	rs6496775	0.774208	0.774208	1	|ABC=1	rs2342124	0.225786	0.225786	0.999994	0.447193	0.817908	0.0275606	0.00962481	6.4741e-09	TRUE	FALSE	TRUE	FALSE	TRUE	FALSE	FALSE	TRUE	TRUE
WBC_Min_INT	qt	Labs	Labs	white blood cell count (WBC, minimum, inv-norm transformed)	16_1244631-1255832	EUR,AFR,EAS	1	6	0.90242	rs4984636	0.715315	1252441	T,T,NA	C,C,NA	0.7137,0.990923,NA	-0.0170196,0.0131052,NA	0.00253339,0.022589,NA	10.735,0.250412,NA	-6.71811288431706,0.580158484217982,NA	CACNA1H	rs4984636,rs35482321,rs35984727,rs34997164,rs8045264	0.715315,0.122811,0.0460598,0.0191998,0.0186646	0.92205	1,1,1,1,1	|Exon=1|GTeX_Finemapped=1,|GTeX_Finemapped=1,|GTeX_Finemapped=1,|GTeX_Finemapped=1,|GTeX_Finemapped=1	rs35927502	0.0388506	0.0388506	1	0.351703	0.499525	0.0584596	0.0281868	0.0264849	TRUE	FALSE	FALSE	FALSE	FALSE	FALSE	FALSE	TRUE	FALSE
WBC_Min_INT	qt	Labs	Labs	white blood cell count (WBC, minimum, inv-norm transformed)	16_30469919-30485393	EUR,AFR,EAS	1	4	1	rs11574938	0.360703	30485393	C,G,C	G,C,G	0.5586,0.8601,0.97222	0.0393045,-0.0441125,0.0862814	0.00230624,0.00617595,0.0563125	64.4023,12.0382,0.901441	17.0426755237963,-7.14262583084384,1.53218912319645	ITGAL	rs11574938,rs11150589,rs12598978,rs12716977	0.360703,0.2253,0.2253,0.188697	1	1,1,1,1	|Exon=1,|eQTLGen_Finemapped=1|EpiMap=1|ABC=1|Cicero=1,|eQTLGen_Finemapped=1|EpiMap=1|ABC=1|Cicero=1,|eQTLGen_Finemapped=1|ABC=1			0	1	1	0.546826	0.0244204	0.0125217	0.00750044	TRUE	TRUE	FALSE	TRUE	FALSE	FALSE	FALSE	TRUE	TRUE
WBC_Min_INT	qt	Labs	Labs	white blood cell count (WBC, minimum, inv-norm transformed)	16_30469919-30485393	EUR,AFR,EAS	2	1	1	rs7190552	0.998837	30471046	C,C,C	T,T,T	0.825,0.8419,0.92857	-0.0306127,-0.0234272,-0.0126521	0.00301387,0.00587207,0.035934	23.5122,4.17923,0.139801	-10.1572728750742,-3.98959821664251,-0.352092725552402	ZNF785	rs7190552	0.998837	0.998837	0.882	|GTeX_Finemapped=1			0	0.998651	0.133095	0.358665	0.0244204	0.0125217	0.00750044	TRUE	FALSE	FALSE	FALSE	FALSE	FALSE	FALSE	TRUE	FALSE
WBC_Min_INT	qt	Labs	Labs	white blood cell count (WBC, minimum, inv-norm transformed)	16_30890877-30896480	EUR,AFR,EAS	1	3	1	rs8050107	0.483905	30893451	T,T,T	C,C,C	0.7157,0.8351,0.91766	0.0245975,-0.0127079,-0.100804	0.00253873,0.00577308,0.0336672	21.4735,1.55721,2.5603	9.68889956789418,-2.20123400333964,-2.99413078604695	SRCAP	rs8050107,rs4889651	0.483905,0.312133	0.796038	1,1	|eQTLGen_Finemapped=1,|eQTLGen_Finemapped=1	rs72799330	0.203962	0.203962	1	0.272863	0.941974	0.000124395	0.00966967	0.000246759	TRUE	FALSE	TRUE	FALSE	TRUE	FALSE	FALSE	TRUE	TRUE
WBC_Min_INT	qt	Labs	Labs	white blood cell count (WBC, minimum, inv-norm transformed)	16_30890877-30896480	EUR,AFR,EAS	2	2	0.966497	rs11859376	0.824488	30896480	NA,G,NA	NA,A,NA	NA,0.8336,NA	NA,0.0368731,NA	NA,0.00575217,NA	NA,9.83791,NA	NA,6.41029385431933,NA	ZNF768	rs11859376,rs112477926	0.824488,0.175511	0.999999	0.798,1	|GTeX_Finemapped=1,|GTeX_Finemapped=1			0	0.499997	0.999978	0.499998	0.000124395	0.00966967	0.000246759	FALSE	TRUE	FALSE	FALSE	FALSE	FALSE	FALSE	TRUE	FALSE
WBC_Min_INT	qt	Labs	Labs	white blood cell count (WBC, minimum, inv-norm transformed)	16_3491562-3991562	EUR,AFR,EAS	1	1	1	rs2008344	0.999855	3741562	G,A,G	A,G,A	0.8966,0.7519,0.5605	0.0345339,0.00088579,0.0143311	0.00376106,0.00496014,0.018646	19.3732,0.066378,0.354444	9.18195934124954,0.178581652937215,0.768588437198327	TRAP1	rs2008344	0.999855	0.999855	0.982	|Promoter=1|ABC=1			0	1	0.160437	0.299844	0.137487	0.128493	0.0197913	FALSE	FALSE	FALSE	FALSE	FALSE	FALSE	FALSE	FALSE	FALSE
WBC_Min_INT	qt	Labs	Labs	white blood cell count (WBC, minimum, inv-norm transformed)	16_3491562-3991562	EUR,AFR,EAS	2	2	0.953214	rs7201691	0.665948	3907515	NA,C,NA	NA,T,NA	NA,0.8359,NA	NA,-0.0356665,NA	NA,0.00578437,NA	NA,9.1547,NA	NA,-6.16601289336609,NA	CREBBP	rs7201691,rs79258092	0.665948,0.318483	0.984431	0.817,1	|GTeX_Finemapped=1|ABC=1,|GTeX_Finemapped=1			0	0.499585	0.999973	0.499708	0.137487	0.128493	0.0197913	FALSE	FALSE	FALSE	FALSE	FALSE	FALSE	FALSE	FALSE	FALSE
WBC_Min_INT	qt	Labs	Labs	white blood cell count (WBC, minimum, inv-norm transformed)	16_3491562-3991562	EUR,AFR,EAS	3	4	0.729619	rs17199009	0.514362	3867081	A,A,NA	G,G,NA	0.93936,0.95915,NA	-0.0285317,0.000757119,NA	0.00479816,0.010823,NA	8.56206,0.0249223,NA	-5.94638361371859,0.069954633650559,NA	CREBBP	rs17199009,rs539913897,rs130017	0.514362,0.333255,0.0704334	0.91805	1,1,1	|eQTLGen_Finemapped=1,|Exon=1|GTeX_Finemapped=1|ABC=1,|eQTLGen_Finemapped=1	rs113198082	0.0463571	0.0463571	0.998153	0.200193	0.450416	0.137487	0.128493	0.0197913	FALSE	FALSE	FALSE	FALSE	FALSE	FALSE	FALSE	FALSE	FALSE
WBC_Min_INT	qt	Labs	Labs	white blood cell count (WBC, minimum, inv-norm transformed)	16_56808974-57308974	EUR,AFR,EAS	1	1	1	rs11644125	0.997247	57058974	T,C,C	C,T,T	0.6074,0.8381,0.8224	-0.019646,-0.00637244,0.029926	0.00234508,0.00581589,0.0242153	16.2672,0.5635,0.664497	-8.37753935899841,-1.09569472600066,1.23583023955929	NLRC5	rs11644125	0.997247	0.997247	1	|Promoter=1|GTeX_Finemapped=1|eQTLGen_Finemapped=1|EpiMap=1|ABC=1			0	1	0.337981	0.397187	0.239163	0.217681	0.0215272	FALSE	FALSE	FALSE	FALSE	FALSE	FALSE	FALSE	FALSE	FALSE
WBC_Min_INT	qt	Labs	Labs	white blood cell count (WBC, minimum, inv-norm transformed)	16_56808974-57308974	EUR,AFR,EAS	2	4	0.986939	rs56315364	0.445723	57021524	C,C,C	T,T,T	0.5716,0.97806,0.5079	-0.0153664,-0.0208023,0.00887414	0.00231419,0.0146247,0.0185113	10.5038,0.809931,0.199516	-6.64007708960803,-1.42240866479312,0.479390426388206	NLRC5	rs56315364,rs1566439,rs12149572	0.445723,0.289156,0.0814894	0.816368	1,0.99,1	|EpiMap=1,|Exon=1,|Promoter=1|ABC=1	rs12598522	0.16017	0.16017	0.99926	0.418347	0.265647	0.239163	0.217681	0.0215272	FALSE	FALSE	FALSE	FALSE	FALSE	FALSE	FALSE	FALSE	FALSE
WBC_Min_INT	qt	Labs	Labs	white blood cell count (WBC, minimum, inv-norm transformed)	16_84581684-84590225	EUR,AFR,EAS	1	1	1	rs247826	0.994376	84582965	C,C,C	T,T,T	0.7753,0.94402,0.8343	-0.0346778,-0.0094959,0.00710114	0.00274368,0.00931924,0.0248903	35.8912,0.511134,0.110465	-12.6391561698157,-1.01895648142982,0.285297485365785	COTL1	rs247826	0.994376	0.994376	0.789	|GTeX_Finemapped=1			0	1	0.329075	0.393028	0.00722383	0.0023301	0.000131914	TRUE	FALSE	FALSE	FALSE	FALSE	FALSE	FALSE	TRUE	FALSE
WBC_Min_INT	qt	Labs	Labs	white blood cell count (WBC, minimum, inv-norm transformed)	16_85766328-86266328	EUR,AFR,EAS	1	1	1	rs11642657	1	86016328	C,NA,NA	T,NA,NA	0.993042,NA,NA	-0.155497,NA,NA	0.0137767,NA,NA	28.8175,NA,NA	-11.2869555118425,NA,NA	IRF8	rs11642657	1	1	1	|EpiMap=1|ABC=1|Cicero=1			0	1	0.5	0.5	0.359141	0.265084	0.0476217	FALSE	FALSE	FALSE	FALSE	FALSE	FALSE	FALSE	FALSE	FALSE
WBC_Min_INT	qt	Labs	Labs	white blood cell count (WBC, minimum, inv-norm transformed)	16_85766328-86266328	EUR,AFR,EAS	2	3	0.91408	rs9927316	0.791304	86016401	C,C,C	G,G,G	0.7604,0.7882,0.5208	-0.0193697,-0.0145954,-0.0129622	0.00268291,0.00524332,0.018525	12.283,2.26957,0.315058	-7.21966074150829,-2.78361801301465,-0.699713900134953	IRF8	rs9927316,rs72807051,rs13330176	0.791304,0.115697,0.0929957	0.999997	1,1,1	|EpiMap=1|ABC=1|Cicero=1,|EpiMap=1,|EpiMap=1			0	1	0.764673	0.284494	0.359141	0.265084	0.0476217	FALSE	FALSE	FALSE	FALSE	FALSE	FALSE	FALSE	FALSE	FALSE
WBC_Min_INT	qt	Labs	Labs	white blood cell count (WBC, minimum, inv-norm transformed)	16_85766328-86266328	EUR,AFR,EAS	3	1	1	rs56177354	1	85932652	C,C,NA	T,T,NA	0.93638,0.994705,NA	0.0256372,-0.0143223,NA	0.00469189,0.0295194,NA	7.33242,0.202354,NA	5.46415197287234,-0.485182625663123,NA	IRF8	rs56177354	1	1	1	|Exon=1|ABC=1|Cicero=1			0	1	0.183055	0.5	0.359141	0.265084	0.0476217	FALSE	FALSE	FALSE	FALSE	FALSE	FALSE	FALSE	FALSE	FALSE
WBC_Min_INT	qt	Labs	Labs	white blood cell count (WBC, minimum, inv-norm transformed)	16_85766328-86266328	EUR,AFR,EAS	4	1	1	rs439885	0.997718	85968674	G,A,G	A,G,A	0.7087,0.5885,0.7014	-0.0144585,0.00528829,-0.0048883	0.0025204,0.00435341,0.020222	8.015,0.648857,0.0920576	-5.73658943024917,1.21474660094041,-0.241731777272278	IRF8	rs439885	0.997718	0.997718	1	|EpiMap=1			0	1	0.28297	0.247749	0.359141	0.265084	0.0476217	FALSE	FALSE	FALSE	FALSE	FALSE	FALSE	FALSE	FALSE	FALSE
WBC_Min_INT	qt	Labs	Labs	white blood cell count (WBC, minimum, inv-norm transformed)	16_88849421-88864102	EUR,AFR,EAS	1	2	0.982889	rs551118	0.941756	88856084	G,G,G	C,C,C	0.5905,0.736,0.6181	-0.0183037,-0.0122102,0.00901323	0.00232881,0.00486011,0.019048	14.4144,1.92105,0.196488	-7.85967940707915,-2.51232996784023,0.473185111297774	PIEZO1	rs551118,rs2968478	0.941756,0.0335383	0.975294	0.895,1	|GTeX_Finemapped=1|ABC=1,|GTeX_Finemapped=1|ABC=1			0	1	0.948	0.378185	0.016527	0.00879663	0.00370919	TRUE	TRUE	FALSE	TRUE	FALSE	FALSE	FALSE	TRUE	TRUE
WBC_Min_INT	qt	Labs	Labs	white blood cell count (WBC, minimum, inv-norm transformed)	17_1310514-1373518	EUR,AFR,EAS	1	6	0.877097	rs9905106	0.823705	1373518	C,C,T	T,T,C	0.7008,0.91831,0.5804	0.016491,0.00192253,0.0255567	0.00250088,0.00782183,0.018753	10.3687,0.0937489,0.762092	6.59407888423275,0.245790307383311,1.36280595104783	MYO1C	rs9905106,rs8072859	0.823705,0.0312557	0.854961	0.914,1	|Exon=1,|Exon=1	rs2302459,rs6416877,rs8066044,rs9910133	0.0248124,0.0298637,0.0377178,0.0165902	0.108984	0.999999	0.21575	0.310308	0.0460384	0.0206677	0.0096271	TRUE	FALSE	FALSE	FALSE	FALSE	FALSE	FALSE	TRUE	FALSE
WBC_Min_INT	qt	Labs	Labs	white blood cell count (WBC, minimum, inv-norm transformed)	17_15899871-16254037	EUR,AFR,EAS	1	11	0.961002	rs9916220	0.164674	16145084	T,T,T	A,A,A	0.5239,0.7451,0.93254	0.0253393,0.0167496,0.0464767	0.00229296,0.00491581,0.0368974	27.6635,3.18302,0.68234	11.0509123578257,3.40729198239965,1.25961991901868	NCOR1	rs9916220,rs11650427,rs1029809,rs11653650,rs7210990,rs12936529,rs12945855,rs12936233,rs9910148	0.164674,0.153185,0.149763,0.144104,0.100359,0.082328,0.0590082,0.0571864,0.0179579	0.928565	1,0.918,1,1,1,1,1,1,0.769	|GTeX_Finemapped=1|eQTLGen_Finemapped=1,|GTeX_Finemapped=1|eQTLGen_Finemapped=1,|GTeX_Finemapped=1|eQTLGen_Finemapped=1,|GTeX_Finemapped=1|eQTLGen_Finemapped=1,|eQTLGen_Finemapped=1,|eQTLGen_Finemapped=1,|GTeX_Finemapped=1,|GTeX_Finemapped=1|eQTLGen_Finemapped=1,|eQTLGen_Finemapped=1	rs12150564,rs1963811	0.0190942,0.0138916	0.0329858	1	0.87469	0.445374	0.104797	0.0205654	0.0208002	FALSE	TRUE	FALSE	FALSE	FALSE	FALSE	FALSE	TRUE	FALSE
WBC_Min_INT	qt	Labs	Labs	white blood cell count (WBC, minimum, inv-norm transformed)	17_2001825-2093511	EUR,AFR,EAS	1	3	0.990603	rs9915112	0.741469	2007826	A,G,A	G,A,G	0.8072,0.6021,0.7986	0.0283881,-0.0185248,-0.0245327	0.00290286,0.00437689,0.0230759	21.8598,4.63603,0.541025	9.77935553213038,-4.23241159818958,-1.06313079879875	HIC1	rs9915112,rs3760231,rs10459917	0.741469,0.151219,0.107307	0.999995	1,1,1	|EpiMap=1,|EpiMap=1,|EpiMap=1			0	1	0.990922	0.462391	0.00256765	0.0292381	0.00709542	TRUE	TRUE	FALSE	TRUE	FALSE	FALSE	FALSE	TRUE	TRUE
WBC_Min_INT	qt	Labs	Labs	white blood cell count (WBC, minimum, inv-norm transformed)	17_2001825-2093511	EUR,AFR,EAS	2	2	0.669069	rs2873195	0.941194	2064702	T,T,A	A,A,T	0.7117,0.8896,0.5982	-0.0167781,-0.0169323,-0.00328303	0.00252813,0.00683605,0.0188766	10.4934,1.8777,0.064529	-6.63656536649619,-2.4769128370916,-0.173920621298327	SMG6	rs2873195	0.941194	0.941194	1	|GTeX_Finemapped=1	rs9892559	0.0185404	0.0185404	0.98168	0.269679	0.353213	0.00256765	0.0292381	0.00709542	TRUE	FALSE	FALSE	FALSE	FALSE	FALSE	FALSE	TRUE	FALSE
WBC_Min_INT	qt	Labs	Labs	white blood cell count (WBC, minimum, inv-norm transformed)	17_25977259-26104547	EUR,AFR,EAS	1	4	0.814559	rs1060822	0.414464	26092631	G,G,G	A,A,A	0.6143,0.8071,0.6706	-0.0130398,-0.0185444,-0.0220047	0.00235264,0.00542947,0.0196906	7.52585,3.19612,0.578773	-5.54262445593036,-3.41550832770049,-1.11752308207977	NOS2	rs1060822,rs2297512,rs1060826	0.414464,0.27935,0.22087	0.914684	1,1,1	|Exon=1,|Exon=1,|Exon=1	rs9891218	0.0596711	0.0596711	0.999732	0.949995	0.411786	0.00420549	0.0146519	0.00452707	TRUE	TRUE	FALSE	TRUE	FALSE	FALSE	FALSE	TRUE	TRUE
WBC_Min_INT	qt	Labs	Labs	white blood cell count (WBC, minimum, inv-norm transformed)	17_2694580-2698296	EUR,AFR,EAS	1	5	0.84622	rs178574	0.278967	2695935	NA,T,NA	NA,A,NA	NA,0.7685,NA	NA,-0.0336735,NA	NA,0.00507914,NA	NA,10.4734,NA	NA,-6.62976409392141,NA	EMC6	rs178574,rs178578,rs178569	0.278967,0.269694,0.23471	0.783371	0.721,0.789,1	|GTeX_Finemapped=1,|GTeX_Finemapped=1,|GTeX_Finemapped=1	rs178572,rs178573	0.0624728,0.149827	0.2123	0.499835	0.999883	0.499942	0.000691944	0.000115693	6.4741e-09	FALSE	TRUE	FALSE	FALSE	FALSE	FALSE	FALSE	TRUE	FALSE
WBC_Min_INT	qt	Labs	Labs	white blood cell count (WBC, minimum, inv-norm transformed)	17_27542365-27656329	EUR,AFR,EAS	1	2	1	rs56853305	0.925542	27648542	G,G,G	A,A,A	0.8827,0.94554,0.751	-0.0321557,-0.0213622,0.0203016	0.00355889,0.00944079,0.021401	18.7863,1.62616,0.464949	-9.03531719159626,-2.26275555329586,0.948628568758469	NUFIP2	rs56853305,rs56336338	0.925542,0.0744585	1	1,1	|eQTLGen_Finemapped=1,|eQTLGen_Finemapped=1			0	1	0.720789	0.404471	0.0579354	0.0032179	0.00435781	TRUE	FALSE	FALSE	FALSE	FALSE	FALSE	FALSE	TRUE	FALSE
WBC_Min_INT	qt	Labs	Labs	white blood cell count (WBC, minimum, inv-norm transformed)	17_27913368-28500465	EUR,AFR,EAS	1	22	0.987707	rs3115099	0.0909004	28019293	T,T,C	C,C,T	0.5258,0.93495,0.7222	-0.0196147,-0.0727318,-0.0118049	0.0022934,0.00868699,0.0206613	16.9199,16.2486,0.245835	-8.55267288741606,-8.37249726314869,-0.571353206235813	SSH2	rs3115099,rs58606097,rs8077464,rs3115101,rs3102556,rs8077572,rs8064689,rs3102559,rs2617865,rs3102558,rs1986555,rs880749,rs2321331,rs72823935,rs62068617,rs4474741,rs12602426,rs2617880	0.0909004,0.0777791,0.077762,0.0748123,0.0744736,0.064239,0.0537379,0.0474332,0.0418194,0.0397242,0.0377066,0.0363455,0.030629,0.0280548,0.0278112,0.0235962,0.0228616,0.0188036	0.86849	1,1,1,1,1,1,1,1,0.971,1,0.929,0.734,1,1,1,1,1,0.972	|GTeX_Finemapped=1|eQTLGen_Finemapped=1|EpiMap=1,|GTeX_Finemapped=1|eQTLGen_Finemapped=1,|GTeX_Finemapped=1,|GTeX_Finemapped=1|eQTLGen_Finemapped=1,|GTeX_Finemapped=1|eQTLGen_Finemapped=1,|GTeX_Finemapped=1,|GTeX_Finemapped=1,|GTeX_Finemapped=1|eQTLGen_Finemapped=1|EpiMap=1,|GTeX_Finemapped=1|eQTLGen_Finemapped=1|Cicero=1,|GTeX_Finemapped=1,|eQTLGen_Finemapped=1,|eQTLGen_Finemapped=1|ABC=1,|GTeX_Finemapped=1|eQTLGen_Finemapped=1,|eQTLGen_Finemapped=1,|GTeX_Finemapped=1,|GTeX_Finemapped=1,|GTeX_Finemapped=1,|GTeX_Finemapped=1|eQTLGen_Finemapped=1|EpiMap=1	rs2259855,rs2729451,rs62068583,rs7501472	0.0197669,0.0243605,0.0187579,0.0298328	0.0927181	1	1	0.364056	0.0390386	0.123889	0.0153285	TRUE	FALSE	FALSE	FALSE	FALSE	FALSE	FALSE	TRUE	FALSE
WBC_Min_INT	qt	Labs	Labs	white blood cell count (WBC, minimum, inv-norm transformed)	17_27913368-28500465	EUR,AFR,EAS	2	3	0.536808	rs2002094	0.475784	28044991	C,NA,NA	A,NA,NA	0.92445,NA,NA	-0.0315563,NA,NA	0.00433323,NA,NA	12.4842,NA,NA	-7.28239673407597,NA,NA	SSH2	rs2002094,rs117494024	0.475784,0.172462	0.648246	1,1	|EpiMap=1,|EpiMap=1	rs72823926	0.343202	0.343202	0.970232	0.495449	0.498066	0.0390386	0.123889	0.0153285	TRUE	FALSE	FALSE	FALSE	FALSE	FALSE	FALSE	TRUE	FALSE
WBC_Min_INT	qt	Labs	Labs	white blood cell count (WBC, minimum, inv-norm transformed)	17_29266780-29383324	EUR,AFR,EAS	1	22	0.874385	rs7211440	0.643481	29298413	T,C,NA	C,T,NA	0.98807,0.77,NA	0.0186432,-0.0361273,NA	0.0105477,0.00509071,NA	1.11271,11.8936,NA	1.76751329673768,-7.09671146068034,NA	RNF135	rs7211440,rs9675277,rs28796625,rs28856871,rs7213719,rs9892391,rs7224960,rs1039724,rs7225888,rs9906718,rs8066682,rs1876431,rs7221217,rs7221473,rs8076569,rs9912077,rs9912617,rs113781331	0.643481,0.0221045,0.0204006,0.0204006,0.0200441,0.019842,0.0193194,0.0170336,0.0154333,0.0124999,0.0122721,0.0122662,0.0117285,0.0117285,0.0107096,0.0100263,0.00994356,0.0082734	0.897507	1,0.798,1,1,1,1,1,0.817,0.802,1,1,0.513,1,1,0.513,1,1,1	|Exon=1|eQTLGen_Finemapped=1|ABC=1,|GTeX_Finemapped=1,|GTeX_Finemapped=1,|GTeX_Finemapped=1,|GTeX_Finemapped=1,|GTeX_Finemapped=1|Cicero=1,|Exon=1|GTeX_Finemapped=1|ABC=1,|GTeX_Finemapped=1|Cicero=1,|Exon=1|ABC=1,|GTeX_Finemapped=1|EpiMap=1,|ABC=1|Cicero=1,|ABC=1|Cicero=1,|Exon=1|ABC=1|Cicero=1,|Exon=1|ABC=1,|ABC=1|Cicero=1,|EpiMap=1|Cicero=1,|EpiMap=1,|Exon=1|EpiMap=1|ABC=1	rs11870977,rs1876432,rs73267746,rs8075184	0.0147258,0.0101459,0.0204006,0.0107096	0.0559819	0.218969	0.999938	0.499977	0.174261	0.0787832	1	FALSE	TRUE	FALSE	FALSE	FALSE	FALSE	FALSE	TRUE	FALSE
WBC_Min_INT	qt	Labs	Labs	white blood cell count (WBC, minimum, inv-norm transformed)	17_29266780-29383324	EUR,AFR,EAS	2	1	1	rs61749868	0.999935	29326155	G,NA,NA	T,NA,NA	0.99006,NA,NA	0.0652319,NA,NA	0.0115437,NA,NA	7.79681,NA,NA	5.65086584024186,NA,NA	RNF135	rs61749868	0.999935	0.999935	1	|Exon=1			0	0.999876	0.499992	0.499998	0.174261	0.0787832	1	FALSE	FALSE	FALSE	FALSE	FALSE	FALSE	FALSE	FALSE	FALSE
WBC_Min_INT	qt	Labs	Labs	white blood cell count (WBC, minimum, inv-norm transformed)	17_29266780-29383324	EUR,AFR,EAS	3	1	1	rs2048142	0.958038	29336579	C,G,NA	G,C,NA	0.93241,0.5825,NA	0.00505959,-0.0207938,NA	0.00456169,0.00434421,NA	0.572893,5.7704,NA	1.10914814465691,-4.78655497777502,NA	TBC1D29	rs2048142	0.958038	0.958038	0.882	|GTeX_Finemapped=1			0	0.517952	0.990064	0.498718	0.174261	0.0787832	1	FALSE	TRUE	FALSE	FALSE	FALSE	FALSE	FALSE	TRUE	FALSE
WBC_Min_INT	qt	Labs	Labs	white blood cell count (WBC, minimum, inv-norm transformed)	17_33552385-33556510	EUR,AFR,EAS	1	1	1	rs1871894	1	33552385	G,G,G	A,A,A	0.98807,0.5136,0.6895	0.0146809,0.0306691,0.0170813	0.0105477,0.00428626,0.0200012	0.785252,12.0781,0.4055	1.39185794059368,7.15521223630858,0.85401375917445	ZNF830	rs1871894	1	1	1	|GTeX_Finemapped=1			0	0.452354	1	0.470595	1	0.40653	0.000137858	FALSE	FALSE	FALSE	FALSE	FALSE	FALSE	FALSE	FALSE	FALSE
WBC_Min_INT	qt	Labs	Labs	white blood cell count (WBC, minimum, inv-norm transformed)	17_33774675-33814758	EUR,AFR,EAS	1	2	0.957456	rs4796089	0.84751	33814758	T,T,T	C,C,C	0.8966,0.8797,0.8115	0.0277416,0.0172755,0.012083	0.00376106,0.00658548,0.0236621	12.7875,2.06004,0.214957	7.3760057005206,2.62327119663259,0.51064782922902	SLFN12L	rs4796089	0.84751	0.84751	0.922	|Exon=1|ABC=1	rs11658693	0.152427	0.152427	1	0.955493	0.378021	0.0250007	0.00582895	0.023098	TRUE	TRUE	FALSE	TRUE	FALSE	FALSE	FALSE	TRUE	TRUE
WBC_Min_INT	qt	Labs	Labs	white blood cell count (WBC, minimum, inv-norm transformed)	17_33774675-33814758	EUR,AFR,EAS	2	2	0.757447	rs76840570	0.935339	33776095	NA,A,A	NA,C,C	NA,0.92436,0.90675	NA,0.0365511,0.0454358	NA,0.00810198,0.0318262	NA,5.19105,0.814174	NA,4.51137870002148,1.42762252483803	SLFN13	rs76840570,rs73275017	0.935339,0.0566112	0.99195	1,1	|Promoter=1|ABC=1|Cicero=1,|Promoter=1|ABC=1			0	0.412489	0.997904	0.502819	0.0250007	0.00582895	0.023098	FALSE	TRUE	FALSE	FALSE	FALSE	FALSE	FALSE	TRUE	FALSE
WBC_Min_INT	qt	Labs	Labs	white blood cell count (WBC, minimum, inv-norm transformed)	17_34121610-34224360	EUR,AFR,EAS	1	5	0.989423	rs1065341	0.504539	34198593	T,T,T	C,C,C	0.95229,0.7284,0.98512	0.0144913,0.0293387,0.000193197	0.00537256,0.00481657,0.0764376	2.15546,8.95053,0.000876712	2.69728025373379,6.09120183034815,0.00252751263775943	CCL5	rs1065341,rs16963927,rs76098152,rs111910339	0.504539,0.128416,0.122499,0.101314	0.856768	0.982,1,1,1	|Exon=1|ABC=1,|Cicero=1,|eQTLGen_Finemapped=1,|eQTLGen_Finemapped=1	rs75752477	0.126782	0.126782	0.887244	0.999998	0.318824	0.0256255	0.0805439	0.022328	TRUE	TRUE	FALSE	TRUE	FALSE	FALSE	FALSE	TRUE	TRUE
WBC_Min_INT	qt	Labs	Labs	white blood cell count (WBC, minimum, inv-norm transformed)	17_38091660-38121706	EUR,AFR,EAS	1	1	1	rs4458030	0.999477	38121706	A,A,A	G,G,G	0.6372,0.8245,0.6518	0.0895763,0.037904,0.0628786	0.00238176,0.00563188,0.0194259	308.818,10.7712,2.91772	37.6092889291952,6.73025703672664,3.23684359540613	GSDMA	rs4458030	0.999477	0.999477	1	|Promoter=1|GTeX_Finemapped=1			0	1	0.98947	0.454748	0.049576	0.0178404	0.00498969	TRUE	TRUE	FALSE	TRUE	FALSE	FALSE	FALSE	TRUE	TRUE
WBC_Min_INT	qt	Labs	Labs	white blood cell count (WBC, minimum, inv-norm transformed)	17_38091660-38121706	EUR,AFR,EAS	2	7	1	rs113778191	0.174824	38094183	G,G,G	T,T,T	0.90656,0.879,0.990079	0.0050893,0.0402177,-0.0357984	0.00393465,0.00656901,0.0933771	0.708071,9.03519,0.154008	1.30630932865693,6.07978219733302,-0.388251509203006	LRRC3C	rs74717022,rs72832964,rs79785426,rs75541765	0.156927,0.138487,0.138487,0.0779357	0.511837	0.755,0.93,0.755,1	|Exon=1,|Promoter=1,|Promoter=1,|Promoter=1	rs113778191,rs72832958,rs72832966	0.174824,0.174824,0.138487	0.488135	1	0.999316	0.241263	0.049576	0.0178404	0.00498969	TRUE	TRUE	FALSE	TRUE	FALSE	FALSE	FALSE	TRUE	TRUE
WBC_Min_INT	qt	Labs	Labs	white blood cell count (WBC, minimum, inv-norm transformed)	17_38091660-38121706	EUR,AFR,EAS	3	1	1	rs55913526	1	38115299	C,NA,NA	T,NA,NA	0.92247,NA,NA	-0.0927948,NA,NA	0.00428213,NA,NA	103.407,NA,NA	-21.6702435470198,NA,NA	MSL1	rs55913526	1	1	0.882	|GTeX_Finemapped=1			0	1	0.5	0.5	0.049576	0.0178404	0.00498969	TRUE	FALSE	FALSE	FALSE	FALSE	FALSE	FALSE	TRUE	FALSE
WBC_Min_INT	qt	Labs	Labs	white blood cell count (WBC, minimum, inv-norm transformed)	17_38091660-38121706	EUR,AFR,EAS	4	1	1	rs62068169	1	38098594	G,NA,G	A,NA,A	0.8936,NA,0.94246	-0.0708323,NA,-0.11545	0.00371388,NA,0.0397408	80.3677,NA,2.43513	-19.0723178993398,NA,-2.90507488525646	LRRC3C	rs62068169	1	1	0.914	|Promoter=1			0	1	0.5	0.687208	0.049576	0.0178404	0.00498969	TRUE	FALSE	FALSE	FALSE	FALSE	FALSE	FALSE	TRUE	FALSE
WBC_Min_INT	qt	Labs	Labs	white blood cell count (WBC, minimum, inv-norm transformed)	17_38091660-38121706	EUR,AFR,EAS	5	1	1	rs75270719	1	38097674	C,NA,NA	A,NA,NA	0.96223,NA,NA	-0.0933956,NA,NA	0.006007,NA,NA	53.7834,NA,NA	-15.5477942400533,NA,NA	LRRC3C	rs75270719	1	1	0.93	|Promoter=1			0	1	0.5	0.5	0.049576	0.0178404	0.00498969	TRUE	FALSE	FALSE	FALSE	FALSE	FALSE	FALSE	TRUE	FALSE
WBC_Min_INT	qt	Labs	Labs	white blood cell count (WBC, minimum, inv-norm transformed)	17_38091660-38121706	EUR,AFR,EAS	6	1	1	rs12451100	0.994161	38119831	G,G,T	T,T,G	0.5557,0.7307,0.5516	-0.0815254,-0.0723783,0.0617954	0.00230469,0.00482947,0.0186084	273.364,50.0478,3.04698	-35.3736945098907,-14.9867997937662,3.32083360202919	GSDMA	rs12451100	0.994161	0.994161	0.931	|Promoter=1|Cicero=1			0	1	1	0.589417	0.049576	0.0178404	0.00498969	TRUE	TRUE	FALSE	TRUE	FALSE	FALSE	FALSE	TRUE	TRUE
WBC_Min_INT	qt	Labs	Labs	white blood cell count (WBC, minimum, inv-norm transformed)	17_38091660-38121706	EUR,AFR,EAS	7	1	1	rs72832969	1	38103440	G,NA,NA	A,NA,NA	0.97217,NA,NA	-0.0782142,NA,NA	0.00696214,NA,NA	28.5577,NA,NA	-11.2342182145145,NA,NA	GSDMA	rs72832969	1	1	1	|EpiMap=1			0	1	0.5	0.5	0.049576	0.0178404	0.00498969	TRUE	FALSE	FALSE	FALSE	FALSE	FALSE	FALSE	TRUE	FALSE
WBC_Min_INT	qt	Labs	Labs	white blood cell count (WBC, minimum, inv-norm transformed)	17_38091660-38121706	EUR,AFR,EAS	8	1	1	rs8070268	1	38121565	T,T,NA	G,G,NA	0.994036,0.7254,NA	0.14323,0.0154264,NA	0.0148731,0.00480008,NA	21.2244,2.88273,NA	9.63013763102514,3.21377977033716,NA	GSDMA	rs8070268	1	1	1	|Promoter=1			0	1	0.0648936	0.5	0.049576	0.0178404	0.00498969	TRUE	FALSE	FALSE	FALSE	FALSE	FALSE	FALSE	TRUE	FALSE
WBC_Min_INT	qt	Labs	Labs	white blood cell count (WBC, minimum, inv-norm transformed)	17_38091660-38121706	EUR,AFR,EAS	9	1	1	rs142598968	0.999609	38109073	G,NA,NA	A,NA,NA	0.9841,NA,NA	-0.10922,NA,NA	0.00915487,NA,NA	32.0846,NA,NA	-11.9302622538605,NA,NA	LRRC3C	rs142598968	0.999609	0.999609	1	|ABC=1			0	0.999767	0.500048	0.499946	0.049576	0.0178404	0.00498969	TRUE	FALSE	FALSE	FALSE	FALSE	FALSE	FALSE	TRUE	FALSE
WBC_Min_INT	qt	Labs	Labs	white blood cell count (WBC, minimum, inv-norm transformed)	17_38127112-38218773	EUR,AFR,EAS	1	1	1	rs8065519	0.998709	38160008	C,C,C	T,T,T	0.6213,0.7292,0.5496	-0.115203,-0.0858321,-0.0845498	0.00236087,0.00482103,0.0186007	inf,70.1795,5.26119	-48.7968418422022,-17.8036851046353,-4.545517104195	MED24	rs8065519	0.998709	0.998709	1	|eQTLGen_Finemapped=1			0	1	1	0.233432	0.0828258	0.11598	0.00671252	TRUE	FALSE	FALSE	FALSE	FALSE	FALSE	FALSE	TRUE	FALSE
WBC_Min_INT	qt	Labs	Labs	white blood cell count (WBC, minimum, inv-norm transformed)	17_38127112-38218773	EUR,AFR,EAS	2	1	1	rs2302776	0.999993	38178149	A,A,A	G,G,G	0.5527,0.5719,0.5536	0.0888355,0.0309757,0.0937564	0.00230317,0.00432967,0.0186163	inf,12.0752,6.32356	38.5709695767138,7.15428658535177,5.03625317598019	MED24	rs2302776	0.999993	0.999993	0.974	|Promoter=1|GTeX_Finemapped=1			0	1	0.0709599	0.999937	0.0828258	0.11598	0.00671252	TRUE	FALSE	TRUE	FALSE	TRUE	FALSE	FALSE	TRUE	TRUE
WBC_Min_INT	qt	Labs	Labs	white blood cell count (WBC, minimum, inv-norm transformed)	17_38127112-38218773	EUR,AFR,EAS	3	1	1	rs567707940	0.999952	38171029	C,NA,NA	T,NA,NA	0.98907,NA,NA	0.114314,NA,NA	0.011014,NA,NA	24.5096,NA,NA	10.3789722171781,NA,NA	CSF3	rs567707940	0.999952	0.999952	1	|Promoter=1|EpiMap=1|ABC=1			0	1	0.5	0.5	0.0828258	0.11598	0.00671252	TRUE	FALSE	FALSE	FALSE	FALSE	FALSE	FALSE	TRUE	FALSE
WBC_Min_INT	qt	Labs	Labs	white blood cell count (WBC, minimum, inv-norm transformed)	17_38127112-38218773	EUR,AFR,EAS	4	1	1	rs2302775	1	38182844	T,C,T	C,T,C	0.7465,0.6172,0.8562	0.00633908,-0.0476779,-0.00559867	0.00263249,0.00440746,0.0263746	1.79481,26.5462,0.0799328	2.40801674460302,-10.8175457065974,-0.212275067678752	MED24	rs2302775	1	1	0.794	|Promoter=1|GTeX_Finemapped=1			0	1	0.999905	0.313572	0.0828258	0.11598	0.00671252	TRUE	FALSE	FALSE	FALSE	FALSE	FALSE	FALSE	TRUE	FALSE
WBC_Min_INT	qt	Labs	Labs	white blood cell count (WBC, minimum, inv-norm transformed)	17_41174025-41445460	EUR,AFR,EAS	1	3	1	rs67319965	0.65068	41438729	C,T,C	T,C,T	0.7038,0.857,0.6984	0.0208236,-0.034715,0.00216756	0.00250815,0.00611968,0.0201644	15.9913,7.85206,0.0388653	8.30237425991269,-5.67268223175068,0.107494396064351	IFI35	rs67319965,rs71367987,rs12938996	0.65068,0.19676,0.143512	0.990952	0.789,0.789,0.882	|GTeX_Finemapped=1,|GTeX_Finemapped=1,|GTeX_Finemapped=1			0	1	0.99937	0.368206	0.0328715	0.0265029	0.00937155	TRUE	TRUE	FALSE	TRUE	FALSE	FALSE	FALSE	TRUE	TRUE
WBC_Min_INT	qt	Labs	Labs	white blood cell count (WBC, minimum, inv-norm transformed)	17_41174025-41445460	EUR,AFR,EAS	2	3	1	rs150740480	0.458533	41394052	G,NA,NA	C,NA,NA	0.99006,NA,NA	0.0690456,NA,NA	0.0115437,NA,NA	8.65468,NA,NA	5.98123651862055,NA,NA	LINC00854	rs150740480,rs138609959	0.458533,0.44415	0.902683	1,1	|ABC=1,|ABC=1	rs117218057	0.0915226	0.0915226	0.996492	0.49578	0.499337	0.0328715	0.0265029	0.00937155	TRUE	FALSE	FALSE	FALSE	FALSE	FALSE	FALSE	TRUE	FALSE
WBC_Min_INT	qt	Labs	Labs	white blood cell count (WBC, minimum, inv-norm transformed)	17_41174025-41445460	EUR,AFR,EAS	3	1	1	rs148917494	0.965191	41181971	C,NA,NA	T,NA,NA	0.99006,NA,NA	-0.0568195,NA,NA	0.0115437,NA,NA	6.06743,NA,NA	-4.9221220232681,NA,NA	RND2	rs148917494	0.965191	0.965191	1	|ABC=1			0	0.95848	0.491079	0.496594	0.0328715	0.0265029	0.00937155	TRUE	FALSE	FALSE	FALSE	FALSE	FALSE	FALSE	TRUE	FALSE
WBC_Min_INT	qt	Labs	Labs	white blood cell count (WBC, minimum, inv-norm transformed)	17_46022889-46042365	EUR,AFR,EAS	1	9	0.746974	rs2428608	0.232767	46040795	T,C,T	C,T,C	0.5457,0.6354,0.5565	-0.0155961,-0.00253781,-0.00992138	0.00229997,0.00445098,0.0186283	10.9232,0.245221,0.225985	-6.7810014913238,-0.570168816754962,-0.532597177412861	PRR15L	rs2428608,rs2525110,rs2525109,rs35280206	0.232767,0.229901,0.225251,0.0244798	0.712399	1,1,1,0.931	|GTeX_Finemapped=1,|GTeX_Finemapped=1|EpiMap=1,|GTeX_Finemapped=1|EpiMap=1,|Exon=1|ABC=1	rs11651753,rs12602494,rs4793731,rs4793733,rs4793737	0.150319,0.0214126,0.0234758,0.0244923,0.0187952	0.238495	0.999981	0.241192	0.41279	0.106423	0.00527395	0.00518776	FALSE	FALSE	FALSE	FALSE	FALSE	FALSE	FALSE	FALSE	FALSE
WBC_Min_INT	qt	Labs	Labs	white blood cell count (WBC, minimum, inv-norm transformed)	17_5156950-5326162	EUR,AFR,EAS	1	18	0.83573	rs12603344	0.237805	5262529	C,C,C	T,T,T	0.5229,0.8132,0.95437	0.0208796,0.00975236,0.0427681	0.00229275,0.00549668,0.0443475	19.0714,1.11904,0.475146	9.10679315232799,1.77422735178326,0.964385816562377	RABEP1	rs12603344,rs1968058,rs8081115,rs9747449,rs11078559,rs2309346,rs11538946,rs7221692,rs7220835,rs3026096,rs62073753,rs9903367,rs3026133,rs2251155,rs2467301	0.237805,0.126317,0.110807,0.0726966,0.0524949,0.0443495,0.0373969,0.0365518,0.0320077,0.0249613,0.0242289,0.018927,0.00876007,0.00798424,0.00668467	0.841973	1,0.798,1,1,1,1,1,1,1,1,1,1,0.97,1,1	|GTeX_Finemapped=1,|GTeX_Finemapped=1,|GTeX_Finemapped=1,|GTeX_Finemapped=1|eQTLGen_Finemapped=1,|GTeX_Finemapped=1,|ABC=1,|Exon=1|ABC=1,|ABC=1,|GTeX_Finemapped=1,|GTeX_Finemapped=1,|Promoter=1|ABC=1,|GTeX_Finemapped=1,|GTeX_Finemapped=1|eQTLGen_Finemapped=1,|GTeX_Finemapped=1,|GTeX_Finemapped=1|ABC=1	rs1602914,rs2585294,rs73335457	0.0548346,0.0096545,0.0462498	0.110739	1	0.458712	0.409153	0.00904261	0.0146281	0.00825085	TRUE	FALSE	FALSE	FALSE	FALSE	FALSE	FALSE	TRUE	FALSE
WBC_Min_INT	qt	Labs	Labs	white blood cell count (WBC, minimum, inv-norm transformed)	17_5156950-5326162	EUR,AFR,EAS	2	1	1	rs147918149	0.985677	5278747	G,NA,NA	A,NA,NA	0.99006,NA,NA	-0.0555418,NA,NA	0.0115437,NA,NA	5.82432,NA,NA	-4.81143827369041,NA,NA	NUP88	rs147918149	0.985677	0.985677	1	|EpiMap=1			0	0.949372	0.492851	0.494776	0.00904261	0.0146281	0.00825085	TRUE	FALSE	FALSE	FALSE	FALSE	FALSE	FALSE	TRUE	FALSE
WBC_Min_INT	qt	Labs	Labs	white blood cell count (WBC, minimum, inv-norm transformed)	17_55422014-55466426	EUR,AFR,EAS	1	3	0.94779	rs17834140	0.786705	55465771	C,NA,C	T,NA,T	0.96918,NA,0.990079	0.0675292,NA,0.033635	0.00662601,NA,0.0933771	23.6649,NA,0.143457	10.1915330643932,NA,0.360206089073231	MSI2	rs17834140,rs73991808,rs56170762	0.786705,0.120987,0.0920382	0.99973	1,1,1	|EpiMap=1|ABC=1,|ABC=1,|ABC=1			0	1	0.464694	0.325152	0.0557319	0.17163	0.0313813	TRUE	FALSE	FALSE	FALSE	FALSE	FALSE	FALSE	TRUE	FALSE
WBC_Min_INT	qt	Labs	Labs	white blood cell count (WBC, minimum, inv-norm transformed)	17_57691607-58076004	EUR,AFR,EAS	1	8	0.973377	rs2645479	0.255825	57920532	A,G,G	G,A,A	0.5577,0.8964,0.6141	0.044744,-0.0462019,-0.0572591	0.00230575,0.00703002,0.0190106	83.1582,10.3044,2.58575	19.3745316242945,-6.57199464034174,-3.04064921080968	RPS6KB1	rs12449331,rs1295927,rs1296280,rs1292061	0.141542,0.100949,0.0952563,0.0815706	0.419318	1,0.828,1,1	|EpiMap=1,|EpiMap=1|ABC=0.500,|EpiMap=1,|EpiMap=1	rs1292064,rs1295926,rs2645479,rs2665404	0.0657814,0.0892425,0.255825,0.141542	0.552391	1	1	0.719722	0.0861818	0.139061	0.00962873	TRUE	FALSE	FALSE	FALSE	FALSE	FALSE	FALSE	TRUE	FALSE
WBC_Min_INT	qt	Labs	Labs	white blood cell count (WBC, minimum, inv-norm transformed)	17_57691607-58076004	EUR,AFR,EAS	2	1	1	rs2645480	0.999989	57976567	G,G,G	A,A,A	0.8191,0.8207,0.7679	0.0443836,0.0283469,0.0623889	0.00297497,0.00558477,0.0219211	49.6057,6.41346,2.35395	14.9190075866311,5.07575065759199,2.84606611894476	TUBD1	rs2645480	0.999989	0.999989	1	|ABC=1			0	1	0.997612	0.586641	0.0861818	0.139061	0.00962873	TRUE	FALSE	FALSE	FALSE	FALSE	FALSE	FALSE	TRUE	FALSE
WBC_Min_INT	qt	Labs	Labs	white blood cell count (WBC, minimum, inv-norm transformed)	17_57691607-58076004	EUR,AFR,EAS	3	1	1	rs61751975	0.995379	58040564	G,NA,NA	A,NA,NA	0.98907,NA,NA	-0.0695253,NA,NA	0.011014,NA,NA	9.56113,NA,NA	-6.31244779371709,NA,NA	RNFT1	rs61751975	0.995379	0.995379	1	|Exon=1|ABC=1			0	0.995766	0.499113	0.499043	0.0861818	0.139061	0.00962873	TRUE	FALSE	FALSE	FALSE	FALSE	FALSE	FALSE	TRUE	FALSE
WBC_Min_INT	qt	Labs	Labs	white blood cell count (WBC, minimum, inv-norm transformed)	17_68278506-68613765	EUR,AFR,EAS	1	3	0.855507	rs62070097	0.698996	68311058	G,G,NA	A,A,NA	0.7644,0.8056,NA	0.0178302,0.0134604,NA	0.0026985,0.00541352,NA	10.4079,1.88933,NA	6.60744858254586,2.48644135423902,NA	KCNJ2	rs62070097,rs62070099	0.698996,0.15847	0.857466	0.5,1	|ABC=0.500,|EpiMap=1	rs7209533	0.129551	0.129551	0.999993	0.53517	0.499989	0.00662659	0.00739203	0.0721836	TRUE	FALSE	FALSE	FALSE	FALSE	FALSE	FALSE	TRUE	FALSE
WBC_Min_INT	qt	Labs	Labs	white blood cell count (WBC, minimum, inv-norm transformed)	17_7234112-7235316	EUR,AFR,EAS	1	4	0.994541	rs3809822	0.355158	7234112	C,G,C	G,C,G	0.7893,0.5318,0.747	0.0276854,-0.0043517,0.00932476	0.00280813,0.00429336,0.0212879	22.2031,0.507547,0.17956	9.85901649852393,-1.01358842491662,0.438030994132817	ACAP1	rs3809822,rs8081264,rs3809823,rs9899849	0.355158,0.284249,0.186336,0.174256	0.999999	0.97,1,1,1	|GTeX_Finemapped=1|eQTLGen_Finemapped=1,|GTeX_Finemapped=1|ABC=1,|GTeX_Finemapped=1|eQTLGen_Finemapped=1,|GTeX_Finemapped=1|eQTLGen_Finemapped=1			0	1	0.291687	0.454908	0.00130212	6.4741e-09	4.47719e-05	TRUE	FALSE	FALSE	FALSE	FALSE	FALSE	FALSE	TRUE	FALSE
WBC_Min_INT	qt	Labs	Labs	white blood cell count (WBC, minimum, inv-norm transformed)	17_72673667-72725864	EUR,AFR,EAS	1	3	0.986789	rs35489971	0.465921	72700943	G,A,G	A,G,A	0.8191,0.7216,0.7351	0.0266928,-0.00541074,0.0319686	0.00297497,0.00477974,0.0209719	18.5377,0.589007,0.894759	8.97246022648968,-1.13201554896291,1.52435401656502	CD300LF	rs35489971,rs9903991,rs10512597	0.465921,0.393996,0.13351	0.993427	1,1,1	|Exon=1|GTeX_Finemapped=1,|Promoter=1|GTeX_Finemapped=1,|GTeX_Finemapped=1			0	1	0.353207	0.461338	0.0386982	0.115675	0.0113113	TRUE	FALSE	FALSE	FALSE	FALSE	FALSE	FALSE	TRUE	FALSE
WBC_Min_INT	qt	Labs	Labs	white blood cell count (WBC, minimum, inv-norm transformed)	17_72673667-72725864	EUR,AFR,EAS	2	1	1	rs150549034	0.978185	72678862	G,NA,NA	A,NA,NA	0.9841,NA,NA	-0.0414525,NA,NA	0.00915487,NA,NA	5.22498,NA,NA	-4.52791792783513,NA,NA	CD300LF	rs150549034	0.978185	0.978185	0.798	|GTeX_Finemapped=1			0	0.910182	0.491927	0.491708	0.0386982	0.115675	0.0113113	TRUE	FALSE	FALSE	FALSE	FALSE	FALSE	FALSE	TRUE	FALSE
WBC_Min_INT	qt	Labs	Labs	white blood cell count (WBC, minimum, inv-norm transformed)	17_74383109-74410792	EUR,AFR,EAS	1	1	1	rs144887234	0.999947	74410792	C,NA,NA	T,NA,NA	0.99006,NA,NA	-0.0777552,NA,NA	0.0115437,NA,NA	10.7874,NA,NA	-6.7357259804049,NA,NA	SPHK1	rs144887234	0.999947	0.999947	0.487	|EpiMap=1			0	1	0.5	0.5	0.0898557	0.00136821	0.00615316	TRUE	FALSE	FALSE	FALSE	FALSE	FALSE	FALSE	TRUE	FALSE
WBC_Min_INT	qt	Labs	Labs	white blood cell count (WBC, minimum, inv-norm transformed)	17_74383109-74410792	EUR,AFR,EAS	2	1	1	rs11652985	1	74398514	G,G,G	C,C,C	0.5507,0.97277,0.7956	0.0142015,0.000277167,0.0107546	0.00230221,0.0131631,0.0229491	9.16186,0.00735783,0.194271	6.16863796091582,0.021056362103152,0.468628399370781	UBE2O	rs11652985	1	1	0.727	|eQTLGen_Finemapped=1			0	1	0.327206	0.375437	0.0898557	0.00136821	0.00615316	TRUE	FALSE	FALSE	FALSE	FALSE	FALSE	FALSE	TRUE	FALSE
WBC_Min_INT	qt	Labs	Labs	white blood cell count (WBC, minimum, inv-norm transformed)	17_74383109-74410792	EUR,AFR,EAS	3	10	0.969705	rs346810	0.184507	74405114	G,G,G	A,A,A	0.9503,0.90242,0.8849	-0.0258746,0.00240961,0.000426966	0.00526941,0.00721942,0.028998	6.04136,0.131617,0.00513213	-4.91034100591907,0.333767809602433,0.0147239809642044	SPHK1	rs346810,rs346801,rs346802,rs346799,rs346800	0.184507,0.090448,0.0778535,0.0775774,0.0775774	0.507963	1,1,1,1,1	|eQTLGen_Finemapped=1,|Exon=1|EpiMap=1|ABC=1,|Exon=1|EpiMap=1|ABC=1,|EpiMap=1|ABC=1,|ABC=1	rs114200026,rs116660634,rs346817,rs453116,rs76754708	0.0468841,0.138589,0.107535,0.105723,0.0775615	0.476293	0.999895	0.328082	0.389466	0.0898557	0.00136821	0.00615316	TRUE	FALSE	FALSE	FALSE	FALSE	FALSE	FALSE	TRUE	FALSE
WBC_Min_INT	qt	Labs	Labs	white blood cell count (WBC, minimum, inv-norm transformed)	17_75369578-75385775	EUR,AFR,EAS	1	13	0.902028	rs3987888	0.310951	75370274	T,T,T	C,C,C	0.5278,0.6278,0.7917	-0.0157331,-0.0140494,0.00997971	0.00229389,0.00443189,0.0227891	11.158,2.81702,0.179504	-6.85869854265026,-3.17006965425586,0.437915933494521	2025-09-09	rs3987888,rs67129266,rs11658815,rs7216382,rs2001613,rs12451315,rs35971812,rs1105410,rs55727612,rs7217986,rs4789454,rs34596832	0.310951,0.163704,0.133644,0.0655885,0.0506383,0.0421249,0.0332482,0.0316646,0.0284478,0.0258355,0.0249739,0.0216541	0.932475	1,1,1,1,1,1,1,0.798,1,1,1,1	|Promoter=1|ABC=1,|GTeX_Finemapped=1,|Promoter=1|GTeX_Finemapped=1|EpiMap=1,|GTeX_Finemapped=1,|GTeX_Finemapped=1,|Promoter=1|ABC=1,|GTeX_Finemapped=1|ABC=1,|GTeX_Finemapped=1,|GTeX_Finemapped=1,|Exon=1|ABC=1,|GTeX_Finemapped=1,|GTeX_Finemapped=1|ABC=1	rs55796692	0.024052	0.024052	1	0.908927	0.408353	0.171596	0.0231399	0.00593101	FALSE	TRUE	FALSE	FALSE	FALSE	FALSE	FALSE	TRUE	FALSE
WBC_Min_INT	qt	Labs	Labs	white blood cell count (WBC, minimum, inv-norm transformed)	17_79201207-79274825	EUR,AFR,EAS	1	4	0.992301	rs7219431	0.503795	79273485	C,C,T	T,T,C	0.5805,0.90091,0.6815	-0.0175737,-0.00996426,-0.00409256	0.00232062,0.00717021,0.0198639	13.4377,0.783498,0.077395	-7.57284691160121,-1.38967477939977,-0.206030034383983	AATK-AS1	rs7219431	0.503795	0.503795	0.655	|EpiMap=1	rs6565549,rs8064597,rs9899887	0.0879381,0.124085,0.258522	0.470545	0.999998	0.414777	0.31077	0.0440656	0.0291163	0.0323388	TRUE	FALSE	FALSE	FALSE	FALSE	FALSE	FALSE	TRUE	FALSE
WBC_Min_INT	qt	Labs	Labs	white blood cell count (WBC, minimum, inv-norm transformed)	17_81082482-81106702	EUR,AFR,EAS	1	1	1	rs9330544	0.998405	81099138	C,C,C	T,T,T	0.6481,0.7118,0.7351	-0.0219352,-0.00303436,-0.0263547	0.00239795,0.00473,0.0209719	19.2346,0.283005,0.680115	-9.14748013928564,-0.641513742071882,-1.25666725475517	METRNL	rs9330544	0.998405	0.998405	1	|ABC=1			0	1	0.375626	0.477872	0.0771676	0.00289708	0.000714449	TRUE	FALSE	FALSE	FALSE	FALSE	FALSE	FALSE	TRUE	FALSE
WBC_Min_INT	qt	Labs	Labs	white blood cell count (WBC, minimum, inv-norm transformed)	18_20711927-20720973	EUR,AFR,EAS	1	1	1	rs113232639	0.975698	20715656	G,G,G	A,A,A	0.5139,0.9357,0.5179	0.0174219,0.0316415,0.0518004	0.00229123,0.00873401,0.0185209	13.541,3.53545,2.28734	7.60373249302776,3.62279182185502,2.79686192355663	CABLES1	rs113232639	0.975698	0.975698	1	|Promoter=1|ABC=1|Cicero=1			0	1	0.981767	0.757138	0.0173866	6.4741e-09	6.4741e-09	TRUE	TRUE	FALSE	TRUE	FALSE	FALSE	FALSE	TRUE	TRUE
WBC_Min_INT	qt	Labs	Labs	white blood cell count (WBC, minimum, inv-norm transformed)	18_20711927-20720973	EUR,AFR,EAS	2	1	1	rs9951001	0.975162	20712796	G,G,G	A,A,A	0.95626,0.8169,0.7748	-0.0125078,-0.0261184,-0.049988	0.00559942,0.00553935,0.0221551	1.59349,5.61683,1.61882	-2.23376706873212,-4.71506584707592,-2.25627507887574	CABLES1	rs9951001	0.975162	0.975162	1	|GTeX_Finemapped=1			0	0.156165	0.981388	0.40768	0.0173866	6.4741e-09	6.4741e-09	FALSE	TRUE	FALSE	FALSE	FALSE	FALSE	FALSE	TRUE	FALSE
WBC_Min_INT	qt	Labs	Labs	white blood cell count (WBC, minimum, inv-norm transformed)	18_21167194-21200467	EUR,AFR,EAS	1	10	0.897312	rs8085103	0.305766	21170401	C,T,C	T,C,T	0.6928,0.5908,0.5119	-0.00606543,0.0296683,0.050535	0.00248231,0.00435712,0.0185142	1.83723,11.008,2.19773	-2.44346193666383,6.80915375293772,2.72952652558577	NPC1	rs8085103,rs1652354,rs1788770,rs1620047,rs1652355,rs1616670,rs1652356,rs35278072,rs1788774,rs1788772	0.305766,0.0962705,0.0882646,0.0833073,0.081913,0.0787554,0.0784591,0.0780629,0.0570885,0.0343529	0.98224	1,1,1,0.798,1,1,1,1,1,1	|GTeX_Finemapped=1,|Promoter=1|GTeX_Finemapped=1|ABC=1,|GTeX_Finemapped=1,|GTeX_Finemapped=1,|GTeX_Finemapped=1|EpiMap=1|ABC=1,|GTeX_Finemapped=1,|GTeX_Finemapped=1|EpiMap=1|ABC=1,|GTeX_Finemapped=1|EpiMap=1|ABC=1,|Promoter=1|GTeX_Finemapped=1|ABC=1,|Promoter=1			0	0.999816	0.999999	0.832113	0.00792377	0.0339835	0.0077016	TRUE	TRUE	TRUE	TRUE	TRUE	TRUE	TRUE	TRUE	TRUE
WBC_Min_INT	qt	Labs	Labs	white blood cell count (WBC, minimum, inv-norm transformed)	18_21167194-21200467	EUR,AFR,EAS	2	1	1	rs9304355	0.992303	21171980	A,G,A	G,A,G	0.7068,0.7156,0.5883	-0.00395842,0.0268139,0.0439479	0.00251559,0.00474884,0.0188046	0.937077,7.78562,1.71143	-1.5735553090925,5.64641049182537,2.33708241600459	ANKRD29	rs9304355	0.992303	0.992303	1	|EpiMap=1			0	0.623926	0.999987	0.345084	0.00792377	0.0339835	0.0077016	FALSE	TRUE	FALSE	FALSE	FALSE	FALSE	FALSE	TRUE	FALSE
WBC_Min_INT	qt	Labs	Labs	white blood cell count (WBC, minimum, inv-norm transformed)	18_41968564-42113151	EUR,AFR,EAS	1	3	1	rs9945167	0.324427	42004441	C,C,C	T,T,T	0.8449,0.94024,0.8036	-0.0227883,-0.00538636,-0.045438	0.00316346,0.0090378,0.023295	12.2318,0.258701,1.29149	-7.20359985585403,-0.595981322888314,-1.95054732775274	SETBP1	rs9945167,rs9944794,rs9945359	0.324427,0.31952,0.318557	0.962504	1,1,1	|EpiMap=1,|EpiMap=1,|EpiMap=1			0	1	0.375217	0.630345	0.0344339	0.00369815	0.00389098	TRUE	FALSE	FALSE	FALSE	FALSE	FALSE	FALSE	TRUE	FALSE
WBC_Min_INT	qt	Labs	Labs	white blood cell count (WBC, minimum, inv-norm transformed)	18_41968564-42113151	EUR,AFR,EAS	2	1	1	rs143756523	0.999664	42098513	T,NA,NA	C,NA,NA	0.994036,NA,NA	0.0693977,NA,NA	0.0148731,NA,NA	5.51269,NA,NA	4.66598758833061,NA,NA	SETBP1	rs143756523	0.999664	0.999664	1	|ABC=1			0	0.998648	0.499894	0.499834	0.0344339	0.00369815	0.00389098	TRUE	FALSE	FALSE	FALSE	FALSE	FALSE	FALSE	TRUE	FALSE
WBC_Min_INT	qt	Labs	Labs	white blood cell count (WBC, minimum, inv-norm transformed)	18_43716856-43870742	EUR,AFR,EAS	1	6	0.965728	rs11082513	0.36692	43747153	T,C,C	C,T,T	0.5308,0.8737,0.94643	-0.0192699,0.0298006,0.0345933	0.0022947,0.00644918,0.0411006	16.3412,5.4177,0.397972	-8.39756830958295,4.62083551707349,0.841673844177457	C18orf25	rs11082513,rs9955853,rs718515,rs8095374,rs9947316,rs9964524	0.36692,0.260727,0.127858,0.119592,0.0477156,0.0462641	0.969077	1,1,1,1,1,1	|GTeX_Finemapped=1,|GTeX_Finemapped=1|ABC=1,|GTeX_Finemapped=1,|GTeX_Finemapped=1,|GTeX_Finemapped=1,|GTeX_Finemapped=1			0	1	0.999142	0.387378	0.09091	0.0114373	0.0033616	TRUE	TRUE	FALSE	TRUE	FALSE	FALSE	FALSE	TRUE	TRUE
WBC_Min_INT	qt	Labs	Labs	white blood cell count (WBC, minimum, inv-norm transformed)	18_48142822-48152922	EUR,AFR,EAS	1	1	1	rs1025687	0.999968	48147793	C,C,C	T,T,T	0.6243,0.5446,0.6042	-0.0182013,-0.025684,-0.0302574	0.00236458,0.00430182,0.0189245	13.8578,8.62615,0.959183	-7.69747693036396,-5.97049620858148,-1.59884805410975	SMAD4	rs1025687	0.999968	0.999968	1	|GTeX_Finemapped=1			0	1	1	0.558625	0.0336724	0.0313097	0.0016085	TRUE	TRUE	FALSE	TRUE	FALSE	FALSE	FALSE	TRUE	TRUE
WBC_Min_INT	qt	Labs	Labs	white blood cell count (WBC, minimum, inv-norm transformed)	19_1030766-1038289	EUR,AFR,EAS	1	1	1	rs930232	1	1036018	G,G,G	A,A,A	0.5368,0.5514,0.6706	-0.0228368,-0.0282155,-0.0136343	0.00229657,0.00430749,0.0196906	22.5716,10.241,0.310984	-9.94387281903012,-6.55033441749139,-0.692426843265314	CNN2	rs930232	1	1	0.986	|Promoter=1|GTeX_Finemapped=1|eQTLGen_Finemapped=1			0	1	1	0.329566	0.0115055	0.00672069	0.00228828	TRUE	TRUE	FALSE	TRUE	FALSE	FALSE	FALSE	TRUE	TRUE
WBC_Min_INT	qt	Labs	Labs	white blood cell count (WBC, minimum, inv-norm transformed)	19_1030766-1038289	EUR,AFR,EAS	2	1	1	rs10401325	0.994542	1032369	T,T,T	C,C,C	0.833,0.5318,0.8948	0.0285788,0.00336589,-0.0293878	0.00307036,0.00429336,0.0301635	19.8849,0.363458,0.481596	9.30796388697091,0.783975720647698,-0.974283488321979	HCN2	rs10401325	0.994542	0.994542	1	|GTeX_Finemapped=1			0	1	0.244251	0.348318	0.0115055	0.00672069	0.00228828	TRUE	FALSE	FALSE	FALSE	FALSE	FALSE	FALSE	TRUE	FALSE
WBC_Min_INT	qt	Labs	Labs	white blood cell count (WBC, minimum, inv-norm transformed)	19_1030766-1038289	EUR,AFR,EAS	3	3	0.976528	rs11671760	0.563519	1033410	G,G,G	A,A,A	0.8002,0.8222,0.625	0.0178713,0.0231059,0.0341216	0.002864,0.00560316,0.019116	9.35889,4.42854,1.12921	6.23997905027933,4.12372661141213,1.78497593638837	CNN2	rs11671760,rs4807455	0.563519,0.342022	0.905541	1,1	|GTeX_Finemapped=1,|GTeX_Finemapped=1|eQTLGen_Finemapped=1	rs56059558	0.0940181	0.0940181	0.988384	0.994855	0.438504	0.0115055	0.00672069	0.00228828	TRUE	TRUE	FALSE	TRUE	FALSE	FALSE	FALSE	TRUE	TRUE
WBC_Min_INT	qt	Labs	Labs	white blood cell count (WBC, minimum, inv-norm transformed)	19_10391770-10414450	EUR,AFR,EAS	1	5	0.989725	rs892188	0.480076	10409793	C,C,C	T,T,T	0.5895,0.95991,0.7639	0.0202862,0.0247621,-0.0169398	0.00232794,0.0109208,0.0217915	17.5335,1.63145,0.35957	8.71422802993204,2.26742546333602,-0.777358144230549	ICAM3	rs892188	0.480076	0.480076	1	|EpiMap=1	rs1056538,rs2075742,rs2228615,rs2569702	0.103808,0.0765773,0.106956,0.186173	0.473514	1	0.791807	0.41693	0.0096278	0.0406235	0.00184867	TRUE	FALSE	FALSE	FALSE	FALSE	FALSE	FALSE	TRUE	FALSE
WBC_Min_INT	qt	Labs	Labs	white blood cell count (WBC, minimum, inv-norm transformed)	19_1073073-1081617	EUR,AFR,EAS	1	4	0.944587	rs2074454	0.56338	1080311	C,C,C	G,G,G	0.7396,0.795,0.6548	0.0300484,-0.00906933,-0.0155385	0.00260946,0.00530673,0.0194654	29.956,1.05826,0.3719	11.5151793857733,-1.70902420134433,-0.798262558180156	HMHA1	rs2074454,rs2074441,rs2072102,rs2074442	0.56338,0.163445,0.134098,0.133787	0.99471	0.931,0.932,0.931,0.922	|Exon=1|EpiMap=1,|Promoter=1|EpiMap=1|ABC=1,|Promoter=1|ABC=1,|Exon=1			0	1	0.436721	0.418147	0.0115594	0.000941598	0.00149295	TRUE	FALSE	FALSE	FALSE	FALSE	FALSE	FALSE	TRUE	FALSE
WBC_Min_INT	qt	Labs	Labs	white blood cell count (WBC, minimum, inv-norm transformed)	19_1073073-1081617	EUR,AFR,EAS	2	2	0.975509	rs36084354	0.7097	1079959	G,NA,G	A,NA,A	0.91451,NA,0.993056	0.0420972,NA,-0.019061	0.00409561,NA,0.111445	24.0556,NA,0.0633876	10.2786153955088,NA,-0.171035039705684	HMHA1	rs36084354,rs12974537	0.7097,0.288714	0.998414	0.79,0.99	|Exon=1|ABC=1,|Promoter=1|ABC=1			0	0.999994	0.4824	0.372301	0.0115594	0.000941598	0.00149295	TRUE	FALSE	FALSE	FALSE	FALSE	FALSE	FALSE	TRUE	FALSE
WBC_Min_INT	qt	Labs	Labs	white blood cell count (WBC, minimum, inv-norm transformed)	19_14499366-14499616	EUR,AFR,EAS	1	2	1	rs150665764	0.660578	14499614	G,G,G	C,C,C	0.97416,0.9584,0.98115	-0.0582299,-0.0563969,-0.062926	0.00721787,0.0107292,0.0680502	15.144,6.83295,0.449622	-8.06746311584997,-5.25639376654364,-0.924699706981023	CD97	rs150665764,rs139113505	0.660578,0.339422	1	0.99,0.99	|Exon=1,|Exon=1			0	1	0.999829	0.460517	0.000591577	0.000433006	0.000373499	TRUE	TRUE	FALSE	TRUE	FALSE	FALSE	FALSE	TRUE	TRUE
WBC_Min_INT	qt	Labs	Labs	white blood cell count (WBC, minimum, inv-norm transformed)	19_14499366-14499616	EUR,AFR,EAS	2	1	1	rs2302093	1	14499366	T,T,T	C,C,C	0.95427,0.6278,0.94147	-0.0299168,-0.0212474,-0.0227873	0.00548194,0.00443189,0.039424	7.31578,5.78697,0.249291	-5.45733809563768,-4.79420743745896,-0.578005783279221	EMR2	rs2302093	1	1	1	|GTeX_Finemapped=1			0	0.974336	1	0.428334	0.000591577	0.000433006	0.000373499	TRUE	TRUE	FALSE	TRUE	FALSE	FALSE	FALSE	TRUE	TRUE
WBC_Min_INT	qt	Labs	Labs	white blood cell count (WBC, minimum, inv-norm transformed)	19_16449517-16591236	EUR,AFR,EAS	1	1	1	rs875622	0.999939	16467759	G,A,G	A,G,A	0.7783,0.5098,0.6835	-0.0410238,0.0322343,0.019254	0.00275686,0.00428549,0.0198974	49.3563,13.2672,0.477278	-14.8806250589439,7.5217303038859,0.967664116919799	KLF2	rs875622	0.999939	0.999939	1	|EpiMap=1			0	1	1	0.41139	0.0886954	0.0167665	0.0114838	TRUE	TRUE	FALSE	TRUE	FALSE	FALSE	FALSE	TRUE	TRUE
WBC_Min_INT	qt	Labs	Labs	white blood cell count (WBC, minimum, inv-norm transformed)	19_16449517-16591236	EUR,AFR,EAS	2	3	0.867663	rs77600511	0.697282	16490817	T,T,T	C,C,C	0.90457,0.9652,0.9881	-0.0562894,-0.00320323,-0.0926736	0.00389769,0.0116893,0.0853452	46.5489,0.10565,0.556678	-14.4417334369845,-0.274030951382889,-1.0858677465165	SLC35E1	rs77600511,rs12461349,rs78663649	0.697282,0.163072,0.113867	0.974221	1,0.929,1	|eQTLGen_Finemapped=1,|eQTLGen_Finemapped=1,|eQTLGen_Finemapped=1			0	1	0.136695	0.449951	0.0886954	0.0167665	0.0114838	TRUE	FALSE	FALSE	FALSE	FALSE	FALSE	FALSE	TRUE	FALSE
WBC_Min_INT	qt	Labs	Labs	white blood cell count (WBC, minimum, inv-norm transformed)	19_16449517-16591236	EUR,AFR,EAS	3	5	0.855749	rs8100142	0.716726	16496600	NA,G,NA	NA,A,NA	NA,0.93419,NA	NA,-0.0565761,NA	NA,0.0086402,NA	NA,10.2343,NA	NA,-6.54800814795954,NA	KLF2	rs8100142,rs73931905,rs79157206,rs73931908	0.716726,0.0791906,0.0601034,0.0593007	0.915321	1,1,1,1	|EpiMap=1,|ABC=1|Cicero=1,|EpiMap=1,|EpiMap=1	rs55637134	0.063222	0.063222	0.46534	0.977732	0.490262	0.0886954	0.0167665	0.0114838	FALSE	TRUE	FALSE	FALSE	FALSE	FALSE	FALSE	TRUE	FALSE
WBC_Min_INT	qt	Labs	Labs	white blood cell count (WBC, minimum, inv-norm transformed)	19_18510925-18517506	EUR,AFR,EAS	1	4	0.980489	rs11668719	0.513916	18515741	T,C,T	C,T,C	0.5318,0.8654,0.8294	-0.0162457,0.0278072,-0.0158964	0.00229499,0.00627706,0.0246026	11.8373,5.02575,0.285506	-7.07876722774391,4.42997199325799,-0.646126832123434	LRRC25	rs11668719,rs4808798,rs1560117,rs11086109	0.513916,0.295637,0.105582,0.0848136	0.999949	1,1,1,1	|GTeX_Finemapped=1|eQTLGen_Finemapped=1,|GTeX_Finemapped=1|eQTLGen_Finemapped=1,|GTeX_Finemapped=1|ABC=1|Cicero=1,|GTeX_Finemapped=1			0	1	0.993531	0.458083	0.00806138	0.00378866	0.000667652	TRUE	TRUE	FALSE	TRUE	FALSE	FALSE	FALSE	TRUE	TRUE
WBC_Min_INT	qt	Labs	Labs	white blood cell count (WBC, minimum, inv-norm transformed)	19_2100331-2127272	EUR,AFR,EAS	1	1	1	rs2074960	0.983547	2116649	A,A,A	G,G,G	0.83,0.8699,0.8056	-0.0200737,0.012695,0.000867842	0.00304865,0.00636816,0.0233854	10.3405,1.3353,0.0130506	-6.58445541469175,1.99351146956107,0.037110419321457	AP3D1	rs2074960	0.983547	0.983547	1	|Exon=1			0	1	0.385779	0.349272	0.0226788	0.00734065	0.00200114	TRUE	FALSE	FALSE	FALSE	FALSE	FALSE	FALSE	TRUE	FALSE
WBC_Min_INT	qt	Labs	Labs	white blood cell count (WBC, minimum, inv-norm transformed)	19_2100331-2127272	EUR,AFR,EAS	2	2	1	rs2240651	0.569322	2113273	G,G,G	A,A,A	0.97416,0.8298,0.8591	-0.0400516,-0.0154244,-0.0286963	0.00721787,0.0057006,0.0265996	7.54154,2.16653,0.551808	-5.54895003650661,-2.7057502719012,-1.07882449360141	AP3D1	rs2240651,rs2240652	0.569322,0.429836	0.999158	1,0.99	|Promoter=1,|Promoter=1			0	0.999999	0.937788	0.446137	0.0226788	0.00734065	0.00200114	TRUE	TRUE	FALSE	TRUE	FALSE	FALSE	FALSE	TRUE	TRUE
WBC_Min_INT	qt	Labs	Labs	white blood cell count (WBC, minimum, inv-norm transformed)	19_3179884-3203962	EUR,AFR,EAS	1	23	0.579256	rs573104	0.58126	3188127	G,G,G	A,A,A	0.6998,0.7595,0.6548	-0.0010782,-0.0248297,0.00446255	0.00249849,0.00501263,0.0194654	0.176477,6.13714,0.0868909	-0.431540650552934,-4.95342764177687,0.22925549950168	S1PR4	rs573104,rs311631,rs7247839,rs563291,rs556697,rs530354,rs311630,rs490218	0.58126,0.0732424,0.0120803,0.0101543,0.00602428,0.00505764,0.00496657,0.00343224	0.696218	0.962,1,1,0.964,1,1,1,0.746	|eQTLGen_Finemapped=1,|ABC=1|Cicero=1,|eQTLGen_Finemapped=1,|eQTLGen_Finemapped=1|EpiMap=1,|eQTLGen_Finemapped=1,|eQTLGen_Finemapped=1,|ABC=1|Cicero=1,|eQTLGen_Finemapped=1	rs311616,rs311617,rs311618,rs311620,rs311621,rs311632,rs475814,rs477511,rs527451,rs538197,rs545850,rs545909,rs55768584,rs562257,rs568441	0.0225185,0.0195842,0.00471439,0.00275139,0.0069834,0.0946261,0.00296393,0.00322544,0.0171068,0.0030627,0.0216841,0.003846,0.0202073,0.0158811,0.0171068	0.256262	0.295667	0.986489	0.277242	0.0619851	0.0326257	0.0128619	FALSE	TRUE	FALSE	FALSE	FALSE	FALSE	FALSE	TRUE	FALSE
WBC_Min_INT	qt	Labs	Labs	white blood cell count (WBC, minimum, inv-norm transformed)	19_42594894-42916630	EUR,AFR,EAS	1	12	0.836665	rs144993858	0.226476	42748109	G,G,G	A,A,A	0.93539,0.994705,0.94643	-0.0440995,-0.0909765,-0.0176287	0.00465826,0.0295194,0.0411006	20.5403,2.68684,0.175234	-9.46694688574704,-3.08192239679668,-0.428915879573534	GSK3A	rs144993858,rs117970118,rs79021928,rs77108948	0.226476,0.177977,0.0640669,0.0593413	0.527861	1,1,1,0.5	|ABC=1,|Promoter=1|ABC=1,|Promoter=1|ABC=1,|ABC=1	rs111862714,rs11557114,rs117647783,rs143790788,rs146336041,rs2267630,rs4141062,rs61735151	0.0991289,0.0999104,0.018886,0.0378749,0.015837,0.0148039,0.108644,0.0342402	0.429325	1	0.812417	0.298648	0.0781381	0.109071	0.00491811	TRUE	FALSE	FALSE	FALSE	FALSE	FALSE	FALSE	TRUE	FALSE
WBC_Min_INT	qt	Labs	Labs	white blood cell count (WBC, minimum, inv-norm transformed)	19_42594894-42916630	EUR,AFR,EAS	2	2	0.832327	rs143139677	0.672247	42759288	C,NA,NA	T,NA,NA	0.98907,NA,NA	-0.0491498,NA,NA	0.011014,NA,NA	5.0914,NA,NA	-4.46248411113129,NA,NA	ERF	rs143139677	0.672247	0.672247	1	|Exon=1|ABC=1	rs149190709	0.28609	0.28609	0.930514	0.499983	0.49588	0.0781381	0.109071	0.00491811	TRUE	FALSE	FALSE	FALSE	FALSE	FALSE	FALSE	TRUE	FALSE
WBC_Min_INT	qt	Labs	Labs	white blood cell count (WBC, minimum, inv-norm transformed)	19_43903100-44403100	EUR,AFR,EAS	1	1	1	rs4760	1	44153100	A,NA,NA	G,NA,NA	0.8509,NA,NA	0.0815314,NA,NA	0.00321508,NA,NA	141.146,NA,NA	25.3590579394603,NA,NA	PLAUR	rs4760	1	1	0.931	|Exon=1|Cicero=1			0	1	0.5	0.5	0.155397	0.131413	0.0104379	FALSE	FALSE	FALSE	FALSE	FALSE	FALSE	FALSE	FALSE	FALSE
WBC_Min_INT	qt	Labs	Labs	white blood cell count (WBC, minimum, inv-norm transformed)	19_43903100-44403100	EUR,AFR,EAS	2	5	0.995018	rs164069	0.408463	44260199	T,C,T	C,T,C	0.7276,0.6536,0.7629	-0.0131311,0.016296,0.000349001	0.00257229,0.00450238,0.0217597	6.48005,3.52979,0.00559336	-5.10482877125052,3.61941906280678,0.016038870021186	SMG9	rs164069,rs346536,rs346535	0.408463,0.167867,0.112598	0.688928	1,1,1	|GTeX_Finemapped=1,|Promoter=1,|Promoter=1	rs173202,rs346522	0.260126,0.0196658	0.279792	1	0.975796	0.308534	0.155397	0.131413	0.0104379	FALSE	FALSE	FALSE	FALSE	FALSE	FALSE	FALSE	FALSE	FALSE
WBC_Min_INT	qt	Labs	Labs	white blood cell count (WBC, minimum, inv-norm transformed)	19_43903100-44403100	EUR,AFR,EAS	3	1	1	rs182587301	0.991689	44124638	G,NA,NA	C,NA,NA	0.9841,NA,NA	0.123502,NA,NA	0.00915487,NA,NA	40.7489,NA,NA	13.4903062523007,NA,NA	ZNF428	rs182587301	0.991689	0.991689	0.99	|Promoter=1|ABC=1			0	0.99997	0.500006	0.499993	0.155397	0.131413	0.0104379	FALSE	FALSE	FALSE	FALSE	FALSE	FALSE	FALSE	FALSE	FALSE
WBC_Min_INT	qt	Labs	Labs	white blood cell count (WBC, minimum, inv-norm transformed)	19_45418604-45422587	EUR,AFR,EAS	1	1	1	rs3826688	0.970499	45418961	C,C,T	T,T,C	0.6223,0.8775,0.5456	-0.0249721,0.0040075,0.0110389	0.00236209,0.00653425,0.0185865	25.396,0.267869,0.257618	-10.5720357818711,0.613306806442974,0.593920318510747	APOC1	rs3826688	0.970499	0.970499	1	|Promoter=1|GTeX_Finemapped=1|ABC=1			0	1	0.146757	0.389103	0.0289614	0.0368857	6.4741e-09	TRUE	FALSE	FALSE	FALSE	FALSE	FALSE	FALSE	TRUE	FALSE
WBC_Min_INT	qt	Labs	Labs	white blood cell count (WBC, minimum, inv-norm transformed)	19_45418604-45422587	EUR,AFR,EAS	2	1	1	rs12721054	0.991566	45422587	NA,A,NA	NA,G,NA	NA,0.8548,NA	NA,-0.0405687,NA	NA,0.00608095,NA	NA,10.5964,NA	NA,-6.67144113995346,NA	APOC1	rs12721054	0.991566	0.991566	0.93	|Exon=1			0	0.499999	0.999998	0.5	0.0289614	0.0368857	6.4741e-09	FALSE	TRUE	FALSE	FALSE	FALSE	FALSE	FALSE	TRUE	FALSE
WBC_Min_INT	qt	Labs	Labs	white blood cell count (WBC, minimum, inv-norm transformed)	19_45739675-45802022	EUR,AFR,EAS	1	1	1	rs74444983	0.995475	45745607	T,T,NA	C,C,NA	0.7386,0.8563,NA	0.0374278,0.0321156,NA	0.00260623,0.00610725,NA	46.0406,6.83815,NA	14.3608967742678,5.25860248065823,NA	EXOC3L2	rs74444983	0.995475	0.995475	1	|eQTLGen_Finemapped=1			0	1	0.999993	0.5	0.0537231	0.0269306	0.0125792	TRUE	TRUE	FALSE	TRUE	FALSE	FALSE	FALSE	TRUE	TRUE
WBC_Min_INT	qt	Labs	Labs	white blood cell count (WBC, minimum, inv-norm transformed)	19_45739675-45802022	EUR,AFR,EAS	2	3	0.985994	rs12981533	0.518483	45756753	A,A,A	G,G,G	0.7296,0.7428,0.871	-0.0190599,-0.0176527,-0.0128319	0.00257825,0.00490135,0.0276089	12.8416,3.49996,0.192402	-7.39257248133424,-3.60159955930509,-0.464774040255135	MARK4	rs12981533,rs12974762	0.518483,0.0261999	0.544683	1,1	|ABC=1,|Promoter=1	rs36073297	0.429872	0.429872	0.92121	0.973063	0.412273	0.0537231	0.0269306	0.0125792	TRUE	TRUE	FALSE	TRUE	FALSE	FALSE	FALSE	TRUE	TRUE
WBC_Min_INT	qt	Labs	Labs	white blood cell count (WBC, minimum, inv-norm transformed)	19_47581015-47720092	EUR,AFR,EAS	1	6	0.809314	rs2862235	0.622383	47720092	C,C,C	T,T,T	0.7346,0.96672,0.95536	0.0206338,0.0350825,0.0188433	0.00259355,0.0119439,0.0448133	14.7497,2.48003,0.171255	7.95581346031501,2.93727341990472,0.420484543651104	BBC3	rs2862235,rs307896,rs461709	0.622383,0.0920977,0.0523229	0.766804	1,0.97,1	|GTeX_Finemapped=1|eQTLGen_Finemapped=1,|GTeX_Finemapped=1|eQTLGen_Finemapped=1,|GTeX_Finemapped=1	rs11669142,rs6509314,rs884171	0.0604075,0.0355505,0.109405	0.205363	0.99997	0.873726	0.397741	0.0960851	0.00845892	0.0119388	TRUE	TRUE	FALSE	TRUE	FALSE	FALSE	FALSE	TRUE	TRUE
WBC_Min_INT	qt	Labs	Labs	white blood cell count (WBC, minimum, inv-norm transformed)	19_47581015-47720092	EUR,AFR,EAS	2	10	0.944121	rs10423223	0.15314	47696336	A,A,A	G,G,G	0.7425,0.6952,0.7103	-0.0192969,0.000919953,0.00882796	0.00261899,0.00465398,0.0204013	12.7617,0.0740162,0.177034	-7.36890938873383,-0.322810821857154,0.187650341459637	BBC3	rs56179616,rs34159938,rs7251708,rs8107443,rs184290,rs3745621,rs466477,rs309182,rs309185	0.152527,0.11292,0.110271,0.103017,0.0950774,0.0891953,0.0532703,0.0476173,0.0366323	0.800528	0.769,0.776,0.734,0.769,0.769,0.776,0.76,0.754,0.746	|eQTLGen_Finemapped=1,|eQTLGen_Finemapped=1|ABC=1,|eQTLGen_Finemapped=1|ABC=1,|eQTLGen_Finemapped=1,|eQTLGen_Finemapped=1,|eQTLGen_Finemapped=1|ABC=1,|eQTLGen_Finemapped=1|EpiMap=1,|eQTLGen_Finemapped=1|Cicero=1,|eQTLGen_Finemapped=1	rs10423223	0.15314	0.15314	0.999941	0.251154	0.358494	0.0960851	0.00845892	0.0119388	TRUE	FALSE	FALSE	FALSE	FALSE	FALSE	FALSE	TRUE	FALSE
WBC_Min_INT	qt	Labs	Labs	white blood cell count (WBC, minimum, inv-norm transformed)	19_49114383-49162501	EUR,AFR,EAS	1	6	0.970558	rs7249417	0.440584	49114383	T,C,C	C,T,T	0.7425,0.5809,0.7381	0.0190216,-0.00526596,0.0239174	0.00261899,0.00434188,0.0210488	12.4217,0.647441,0.592034	7.262952512228,-1.21282946557712,1.13628330356125	SPHK2	rs7249417,rs386243	0.440584,0.120585	0.561169	1,0.991	|eQTLGen_Finemapped=1,|Exon=1|GTeX_Finemapped=1	rs386551,rs443527,rs447802,rs550455	0.0455112,0.166848,0.14537,0.0392493	0.396979	1	0.466527	0.416296	0.0305185	0.00488162	0.00291587	TRUE	FALSE	FALSE	FALSE	FALSE	FALSE	FALSE	TRUE	FALSE
WBC_Min_INT	qt	Labs	Labs	white blood cell count (WBC, minimum, inv-norm transformed)	19_4944555-4969199	EUR,AFR,EAS	1	5	0.814098	rs2602730	0.306002	4944555	A,A,NA	G,G,NA	0.7326,0.90393,NA	0.0149202,0.00722073,NA	0.00258736,0.00726986,NA	8.0921,0.494047,NA	5.76657287737308,0.993241960642983,NA	ARRDC5	rs2602730,rs2602731,rs2602732	0.306002,0.305747,0.248307	0.860056	1,1,1	|GTeX_Finemapped=1,|GTeX_Finemapped=1,|GTeX_Finemapped=1	rs57070985,rs58324296	0.0620315,0.0682342	0.130266	0.999922	0.363358	0.494143	0.0157404	0.00132684	0.00130691	TRUE	FALSE	FALSE	FALSE	FALSE	FALSE	FALSE	TRUE	FALSE
WBC_Min_INT	qt	Labs	Labs	white blood cell count (WBC, minimum, inv-norm transformed)	19_51713365-51737991	EUR,AFR,EAS	1	2	1	rs3865444	0.554081	51727962	C,C,C	A,A,A	0.6899,0.94856,0.8145	0.0305311,0.0318608,0.0114004	0.00247586,0.0096985,0.0238087	34.2127,2.99167,0.199244	12.3315130904009,3.28512656596381,0.47883336763452	CD33	rs3865444,rs12459419	0.554081,0.445919	1	1,0.99	|Promoter=1,|Exon=1			0	1	0.85	0.395383	0.0170829	0.00232984	0.00202808	TRUE	TRUE	FALSE	TRUE	FALSE	FALSE	FALSE	TRUE	TRUE
WBC_Min_INT	qt	Labs	Labs	white blood cell count (WBC, minimum, inv-norm transformed)	19_51713365-51737991	EUR,AFR,EAS	2	3	0.997287	rs200656	0.359086	51724326	C,C,T	T,T,C	0.7803,0.8132,0.6766	-0.0247084,-0.0195541,0.0212684	0.00276582,0.00549668,0.0197841	18.3841,3.42657,0.549191	-8.933480848356,-3.55743830821514,1.07502489372779	CD33	rs200656,rs1710403,rs273635	0.359086,0.327476,0.313374	0.999936	1,1,1	|eQTLGen_Finemapped=1,|eQTLGen_Finemapped=1,|eQTLGen_Finemapped=1			0	0.999925	0.987529	0.48079	0.0170829	0.00232984	0.00202808	TRUE	TRUE	FALSE	TRUE	FALSE	FALSE	FALSE	TRUE	TRUE
WBC_Min_INT	qt	Labs	Labs	white blood cell count (WBC, minimum, inv-norm transformed)	19_7827830-7833408	EUR,AFR,EAS	1	3	0.830887	rs560634	0.58702	7831953	G,G,NA	T,T,NA	0.8489,0.764,NA	0.0269433,0.00905613,NA	0.0031975,0.00504527,NA	16.4479,1.13872,NA	8.42636434714621,1.79497430266368,NA	CLEC4M	rs560634,rs571497,rs557094	0.58702,0.271813,0.120799	0.979632	1,1,1	|GTeX_Finemapped=1,|Promoter=1|GTeX_Finemapped=1|EpiMap=1,|GTeX_Finemapped=1			0	1	0.993939	0.500903	0.000104179	0.00370651	0.069129	TRUE	TRUE	FALSE	TRUE	FALSE	FALSE	FALSE	TRUE	TRUE
WBC_Min_INT	qt	Labs	Labs	white blood cell count (WBC, minimum, inv-norm transformed)	1_101215940-101284571	EUR,AFR,EAS	1	19	0.911101	rs12088882	0.22794	101224620	C,T,C	T,C,T	0.6113,0.5378,0.6667	-0.0166404,0.0202973,-0.00852798	0.00234929,0.00429697,0.0196322	11.8512,5.63515,0.177827	-7.08316129554035,4.72363083754366,-0.434387383991606	VCAM1	rs12088882,rs6658207,rs2148403,rs7526614,rs7526248,rs6577208,rs6665179,rs6676530,rs12094357,rs10747512,rs11166514,rs1409426,rs7536595	0.22794,0.0464611,0.0432492,0.0343081,0.0338997,0.0328895,0.0327988,0.0327442,0.0325525,0.024387,0.0224317,0.0208471,0.0166427	0.601152	1,1,1,1,1,0.5,1,0.5,1,1,1,1,1	|EpiMap=1,|EpiMap=1,|ABC=1,|EpiMap=1,|EpiMap=1,|ABC=1,|EpiMap=1,|ABC=1,|ABC=1,|ABC=1,|EpiMap=1,|EpiMap=1,|EpiMap=1	rs1409423,rs1409424,rs2182465,rs2182466,rs6676418,rs7534509	0.099314,0.0899197,0.0437537,0.0438122,0.0340449,0.0415234	0.352368	1	0.992076	0.436938	0.00123479	0.000163575	0.000410417	TRUE	TRUE	FALSE	TRUE	FALSE	FALSE	FALSE	TRUE	TRUE
WBC_Min_INT	qt	Labs	Labs	white blood cell count (WBC, minimum, inv-norm transformed)	1_108994754-108994925	EUR,AFR,EAS	1	1	1	rs115514944	1	108994925	G,A,G	A,G,A	0.7813,0.7738,0.8601	-0.000722466,-0.0244479,-0.0447109	0.00277037,0.00512067,0.026679	0.100038,5.74405,1.02798	-0.260783216682248,-4.77435569954713,-1.67588365381011	NBPF6	rs115514944	1	1	1	|Exon=1			0	0.49212	0.219293	0.35384	1	1	1	FALSE	FALSE	FALSE	FALSE	FALSE	FALSE	FALSE	FALSE	FALSE
WBC_Min_INT	qt	Labs	Labs	white blood cell count (WBC, minimum, inv-norm transformed)	1_111587731-111737183	EUR,AFR,EAS	1	1	1	rs35906145	0.999999	111732003	T,T,T	A,A,A	0.839,0.990923,0.97222	-0.00498226,-0.17727,-0.150883	0.00311585,0.022589,0.0563125	0.959321,14.3727,2.1322	-1.59900508689443,-7.847624950197,-2.67938734739179	DENND2D	rs35906145	0.999999	0.999999	1	|ABC=1			0	0.134402	0.999999	0.90271	0.0649019	0.0579899	0.0217684	FALSE	TRUE	TRUE	FALSE	FALSE	TRUE	FALSE	TRUE	TRUE
WBC_Min_INT	qt	Labs	Labs	white blood cell count (WBC, minimum, inv-norm transformed)	1_111587731-111737183	EUR,AFR,EAS	2	8	0.810329	rs2494015	0.360373	111734122	T,T,T	C,C,C	0.664,0.6339,0.6647	0.01778,0.00632799,0.0228024	0.00242447,0.0044471,0.019603	12.6495,0.810365,0.611287	7.33356156190838,1.42294753884554,1.16320971279906	DRAM2	rs2494015,rs325927,rs2490334,rs2783446	0.360373,0.015485,0.0154115,0.0153664	0.406636	0.972,1,0.769,0.769	|GTeX_Finemapped=1|eQTLGen_Finemapped=1|EpiMap=1,|GTeX_Finemapped=1|eQTLGen_Finemapped=1,|eQTLGen_Finemapped=1,|eQTLGen_Finemapped=1	rs325887,rs657801,rs660173,rs694180	0.0151805,0.211818,0.228501,0.0928084	0.548308	0.99991	0.123888	0.356938	0.0649019	0.0579899	0.0217684	TRUE	FALSE	FALSE	FALSE	FALSE	FALSE	FALSE	TRUE	FALSE
WBC_Min_INT	qt	Labs	Labs	white blood cell count (WBC, minimum, inv-norm transformed)	1_111587731-111737183	EUR,AFR,EAS	3	2	0.937044	rs3795823	0.630026	111726869	G,G,G	A,A,A	0.7177,0.97428,0.6706	-0.00850196,-0.0973148,-0.00560537	0.00254415,0.0135335,0.0196906	3.07963,12.1906,0.110197	-3.34176837057563,-7.19066021354417,-0.284672381745604	CEPT1	rs3795823	0.630026	0.630026	0.755	|Exon=1	rs68029231	0.334217	0.334217	0.52864	0.999729	0.311064	0.0649019	0.0579899	0.0217684	FALSE	TRUE	FALSE	FALSE	FALSE	FALSE	FALSE	TRUE	FALSE
WBC_Min_INT	qt	Labs	Labs	white blood cell count (WBC, minimum, inv-norm transformed)	1_111587731-111737183	EUR,AFR,EAS	4	2	1	rs644081	0.551597	111662236	C,C,NA	T,T,NA	0.7714,0.97806,NA	-0.0118709,-0.0705133,NA	0.00272705,0.0146247,NA	4.87198,5.8463,NA	-4.35301882987111,-4.82152112521966,NA	DRAM2	rs644081,rs2798083	0.551597,0.448201	0.999798	1,1	|Exon=1,|Promoter=1			0	0.844252	0.999556	0.499941	0.0649019	0.0579899	0.0217684	TRUE	TRUE	FALSE	TRUE	FALSE	FALSE	FALSE	TRUE	TRUE
WBC_Min_INT	qt	Labs	Labs	white blood cell count (WBC, minimum, inv-norm transformed)	1_114173410-114377568	EUR,AFR,EAS	1	2	0.981457	rs6679677	0.77205	114303808	C,NA,NA	A,NA,NA	0.90855,NA,NA	0.0580353,NA,NA	0.00397287,NA,NA	47.6019,NA,NA	14.6079031027947,NA,NA	PHTF1	rs6679677	0.77205	0.77205	1	|ABC=1	rs2476601	0.22795	0.22795	1	0.5	0.5	0.0276257	0.357543	0.0157957	TRUE	FALSE	FALSE	FALSE	FALSE	FALSE	FALSE	TRUE	FALSE
WBC_Min_INT	qt	Labs	Labs	white blood cell count (WBC, minimum, inv-norm transformed)	1_114173410-114377568	EUR,AFR,EAS	2	1	1	rs7515189	0.999999	114197693	C,C,NA	T,T,NA	0.835,0.98941,NA	-0.0010001,-0.17063,NA	0.00308521,0.0209291,NA	0.127367,15.4489,NA	-0.324159457540978,-8.1527633773072,NA	MAGI3	rs7515189	0.999999	0.999999	1	|GTeX_Finemapped=1			0	0.072576	1	0.5	0.0276257	0.357543	0.0157957	FALSE	FALSE	FALSE	FALSE	FALSE	FALSE	FALSE	FALSE	FALSE
WBC_Min_INT	qt	Labs	Labs	white blood cell count (WBC, minimum, inv-norm transformed)	1_114173410-114377568	EUR,AFR,EAS	3	2	1	rs1891969	0.614091	114185855	C,C,C	A,A,A	0.5328,0.8964,0.7173	-0.0157121,-0.0589898,-0.00799561	0.00229529,0.00703002,0.0205513	11.1176,16.3174,0.156621	-6.84536594504398,-8.39112833249408,-0.389056166763173	PHTF1	rs1891969,rs6704054	0.614091,0.385909	1	1,1	|GTeX_Finemapped=1|eQTLGen_Finemapped=1,|GTeX_Finemapped=1|eQTLGen_Finemapped=1			0	0.757479	1	0.263918	0.0276257	0.357543	0.0157957	FALSE	FALSE	FALSE	FALSE	FALSE	FALSE	FALSE	FALSE	FALSE
WBC_Min_INT	qt	Labs	Labs	white blood cell count (WBC, minimum, inv-norm transformed)	1_120437718-120640515	EUR,AFR,EAS	1	1	1	rs2793827	0.991642	120448805	A,T,A	T,A,T	0.8688,0.6188,0.8899	-0.0123771,-0.0513608,-0.0302408	0.0033919,0.00441099,0.0295657	3.57962,30.6079,0.513729	-3.6490167752587,-11.643825989177,-1.02283389197618	NOTCH2	rs2793827	0.991642	0.991642	1	|GTeX_Finemapped=1			0	0.437711	1	0.399115	0.0779015	0.160149	0.00289274	FALSE	FALSE	FALSE	FALSE	FALSE	FALSE	FALSE	FALSE	FALSE
WBC_Min_INT	qt	Labs	Labs	white blood cell count (WBC, minimum, inv-norm transformed)	1_120437718-120640515	EUR,AFR,EAS	2	1	1	rs4021006	1	120612006	NA,G,NA	NA,A,NA	NA,0.7368,NA	NA,-0.0442488,NA	NA,0.00486485,NA	NA,19.0266,NA	NA,-9.09561445882196,NA	NOTCH2	rs4021006	1	1	1	|Exon=1|GTeX_Finemapped=1|ABC=1			0	0.5	1	0.5	0.0779015	0.160149	0.00289274	FALSE	FALSE	FALSE	FALSE	FALSE	FALSE	FALSE	FALSE	FALSE
WBC_Min_INT	qt	Labs	Labs	white blood cell count (WBC, minimum, inv-norm transformed)	1_120437718-120640515	EUR,AFR,EAS	3	4	0.991743	rs111334782	0.83123	120608422	G,G,G	A,A,A	0.98012,0.8971,0.9375	-0.0172006,0.0327425,-0.0187802	0.00820394,0.00705114,0.038232	1.44338,5.46543,0.205322	-2.09662674276019,4.64357536511826,-0.491216781753505	NOTCH2	rs111334782,rs10494234,rs1493693,rs1043964	0.83123,0.0797329,0.0372578,0.0168804	0.965101	1,1,1,1	|eQTLGen_Finemapped=1,|eQTLGen_Finemapped=1,|eQTLGen_Finemapped=1,|Exon=1			0	0.290606	1	0.37006	0.0779015	0.160149	0.00289274	FALSE	FALSE	FALSE	FALSE	FALSE	FALSE	FALSE	FALSE	FALSE
WBC_Min_INT	qt	Labs	Labs	white blood cell count (WBC, minimum, inv-norm transformed)	1_120437718-120640515	EUR,AFR,EAS	4	1	1	rs7543643	1	120480583	NA,G,NA	NA,A,NA	NA,0.7542,NA	NA,0.042334,NA	NA,0.00497569,NA	NA,16.7528,NA	NA,8.50816670652713,NA	NOTCH2	rs7543643	1	1	1	|Exon=1			0	0.5	1	0.5	0.0779015	0.160149	0.00289274	FALSE	FALSE	FALSE	FALSE	FALSE	FALSE	FALSE	FALSE	FALSE
WBC_Min_INT	qt	Labs	Labs	white blood cell count (WBC, minimum, inv-norm transformed)	1_120437718-120640515	EUR,AFR,EAS	5	2	1	rs2453060	0.509686	120531059	NA,A,NA	NA,G,NA	NA,0.92436,NA	NA,0.0531666,NA	NA,0.00810198,NA	NA,10.2755,NA	NA,6.56217369087556,NA	TBX15	rs2453060	0.509686	0.509686	0.655	|EpiMap=1	rs2453045	0.490314	0.490314	0.5	1	0.5	0.0779015	0.160149	0.00289274	FALSE	FALSE	FALSE	FALSE	FALSE	FALSE	FALSE	FALSE	FALSE
WBC_Min_INT	qt	Labs	Labs	white blood cell count (WBC, minimum, inv-norm transformed)	1_120437718-120640515	EUR,AFR,EAS	6	1	1	rs2453056	1	120477998	C,A,C	A,C,A	0.8688,0.6021,0.8899	-0.0124662,-0.0478942,-0.0310336	0.0033919,0.00437689,0.0295657	3.62417,27.1416,0.53183	-3.67528523836198,-10.9425185462737,-1.04964874838073	NOTCH2	rs2453056	1	1	1	|Exon=1|GTeX_Finemapped=1			0	0.593492	1	0.407482	0.0779015	0.160149	0.00289274	FALSE	FALSE	FALSE	FALSE	FALSE	FALSE	FALSE	FALSE	FALSE
WBC_Min_INT	qt	Labs	Labs	white blood cell count (WBC, minimum, inv-norm transformed)	1_146837721-147337721	EUR,AFR,EAS	1	1	1	rs3737843	1	147087721	A,T,T	T,A,A	0.5278,0.9826,0.5972	-0.00552813,-0.456602,-0.00958793	0.00229389,0.0163842,0.018869	1.79709,170.191,0.213703	-2.40993683219335,-27.868434223215,-0.508131326514389	BCL9	rs3737843	1	1	1	|Exon=1			0	0.874822	1	0.346639	0.032621	0.370708	0.00856728	TRUE	FALSE	FALSE	FALSE	FALSE	FALSE	FALSE	TRUE	FALSE
WBC_Min_INT	qt	Labs	Labs	white blood cell count (WBC, minimum, inv-norm transformed)	1_146837721-147337721	EUR,AFR,EAS	2	1	1	rs666569	1	147010804	T,G,T	G,T,G	0.6541,0.8298,0.6776	-0.00190247,-0.107346,-0.00934947	0.00240754,0.0057006,0.0198002	0.367135,78.3737,0.196004	-0.790213246716565,-18.8306494053258,-0.472190684942576	BCL9	rs666569	1	1	1	|ABC=1			0	0.235653	1	0.471294	0.032621	0.370708	0.00856728	FALSE	FALSE	FALSE	FALSE	FALSE	FALSE	FALSE	FALSE	FALSE
WBC_Min_INT	qt	Labs	Labs	white blood cell count (WBC, minimum, inv-norm transformed)	1_146837721-147337721	EUR,AFR,EAS	3	1	1	rs11240082	1	147050595	C,T,T	T,C,C	0.5199,0.7632,0.6042	0.00415723,-0.0556236,0.0188877	0.00229216,0.00503938,0.0189245	1.15659,27.6001,0.497228	1.81367356554516,-11.037786394358,0.998055430790774	BCL9	rs11240082	1	1	1	|EpiMap=1			0	0.293158	1	0.46717	0.032621	0.370708	0.00856728	FALSE	FALSE	FALSE	FALSE	FALSE	FALSE	FALSE	FALSE	FALSE
WBC_Min_INT	qt	Labs	Labs	white blood cell count (WBC, minimum, inv-norm transformed)	1_146837721-147337721	EUR,AFR,EAS	4	1	1	rs79030318	1	147233364	G,G,G	A,A,A	0.8549,0.95688,0.97718	-0.0033266,-0.074015,0.0134386	0.00325146,0.0105468,0.0619738	0.513914,11.647,0.0817966	-1.02310961844833,-7.01776842264952,0.216843246662299	GJA5	rs79030318	1	1	1	|Promoter=1			0	0.557588	1	0.310794	0.032621	0.370708	0.00856728	FALSE	FALSE	FALSE	FALSE	FALSE	FALSE	FALSE	FALSE	FALSE
WBC_Min_INT	qt	Labs	Labs	white blood cell count (WBC, minimum, inv-norm transformed)	1_146837721-147337721	EUR,AFR,EAS	5	1	1	rs12132534	1	147098986	C,G,C	G,C,G	0.8489,0.5552,0.6875	-0.00485129,-0.0542999,0.0117572	0.0031975,0.00431102,0.019966	0.888696,35.6511,0.254961	-1.51721344800626,-12.5956038246169,0.588861063808474	BCL9	rs12132534	1	1	1	|GTeX_Finemapped=1			0	0.236801	1	0.30845	0.032621	0.370708	0.00856728	FALSE	FALSE	FALSE	FALSE	FALSE	FALSE	FALSE	FALSE	FALSE
WBC_Min_INT	qt	Labs	Labs	white blood cell count (WBC, minimum, inv-norm transformed)	1_146837721-147337721	EUR,AFR,EAS	6	1	1	rs10793688	0.994338	146988760	T,T,T	C,C,C	0.5765,0.7882,0.7679	0.00182156,-0.0496133,-0.0211849	0.00231763,0.00524332,0.0219211	0.364625,20.5207,0.476467	0.78595806923452,-9.46219189368568,-0.966415918909179	LINC00624	rs10793688	0.994338	0.994338	1	|Promoter=1			0	0.305632	1	0.431285	0.032621	0.370708	0.00856728	FALSE	FALSE	FALSE	FALSE	FALSE	FALSE	FALSE	FALSE	FALSE
WBC_Min_INT	qt	Labs	Labs	white blood cell count (WBC, minimum, inv-norm transformed)	1_146837721-147337721	EUR,AFR,EAS	7	1	1	rs7549012	0.995716	147189273	A,A,A	G,G,G	0.6481,0.97579,0.6895	0.000179924,-0.220961,0.00141386	0.00239795,0.0139384,0.0200012	0.0267849,55.8709,0.0251911	0.0750324235284305,-15.8526803650347,0.0706887586744795	ACP6	rs7549012	0.995716	0.995716	0.655	|EpiMap=1			0	0.251822	1	0.312013	0.032621	0.370708	0.00856728	FALSE	FALSE	FALSE	FALSE	FALSE	FALSE	FALSE	FALSE	FALSE
WBC_Min_INT	qt	Labs	Labs	white blood cell count (WBC, minimum, inv-norm transformed)	1_146837721-147337721	EUR,AFR,EAS	8	2	0.997884	rs6668159	0.543674	147194463	T,T,T	C,C,C	0.6083,0.8116,0.6419	-0.000959742,-0.0407472,0.00606507	0.00234604,0.00547868,0.0193027	0.165915,12.9885,0.122996	-0.409090211590595,-7.43741193134113,0.314208374994172	GJA5	rs6668159,rs11577892	0.543674,0.456326	1	1,1	|ABC=1,|ABC=1			0	0.236305	1	0.380573	0.032621	0.370708	0.00856728	FALSE	FALSE	FALSE	FALSE	FALSE	FALSE	FALSE	FALSE	FALSE
WBC_Min_INT	qt	Labs	Labs	white blood cell count (WBC, minimum, inv-norm transformed)	1_146837721-147337721	EUR,AFR,EAS	9	1	1	rs11240121	1	147228874	C,T,C	T,C,T	0.7704,0.5401,0.5466	-0.00641613,-0.0444984,0.0101226	0.00272287,0.00429852,0.0185899	1.73392,24.3876,0.232042	-2.35638499083687,-10.3520281399179,0.544521487474381	GJA5	rs11240121	1	1	1	|Exon=1			0	0.675281	1	0.374205	0.032621	0.370708	0.00856728	FALSE	FALSE	FALSE	FALSE	FALSE	FALSE	FALSE	FALSE	FALSE
WBC_Min_INT	qt	Labs	Labs	white blood cell count (WBC, minimum, inv-norm transformed)	1_150544093-150950800	EUR,AFR,EAS	1	1	1	rs9733	1	150618961	G,T,G	T,G,T	0.5795,0.90242,0.7252	-0.0140171,-0.187511,0.00706486	0.00231985,0.00721942,0.0207308	8.81817,148.002,0.134741	-6.0422441106106,-25.9731391164387,0.340790514596639	GOLPH3L	rs9733	1	1	0.93	|Exon=1			0	0.999736	1	0.291404	0.0484247	0.313519	0.00275842	TRUE	FALSE	FALSE	FALSE	FALSE	FALSE	FALSE	TRUE	FALSE
WBC_Min_INT	qt	Labs	Labs	white blood cell count (WBC, minimum, inv-norm transformed)	1_150544093-150950800	EUR,AFR,EAS	2	4	1	rs4970988	0.267368	150950062	G,G,G	A,A,A	0.6332,0.91074,0.5764	-0.00607648,-0.135396,0.0345974	0.00237621,0.00751384,0.0187289	1.97669,71.8634,1.18904	-2.55721506095842,-18.0195479275577,1.8472734650727	SETDB1	rs4970988,rs4970987,rs11579736,rs11583707	0.267368,0.254362,0.239135,0.239135	1	0.746,0.896,0.727,0.727	|eQTLGen_Finemapped=1,|eQTLGen_Finemapped=1,|eQTLGen_Finemapped=1,|eQTLGen_Finemapped=1			0	0.993176	1	0.588014	0.0484247	0.313519	0.00275842	TRUE	FALSE	FALSE	FALSE	FALSE	FALSE	FALSE	TRUE	FALSE
WBC_Min_INT	qt	Labs	Labs	white blood cell count (WBC, minimum, inv-norm transformed)	1_150544093-150950800	EUR,AFR,EAS	3	1	1	rs11204724	1	150740358	G,G,G	A,A,A	0.7266,0.95386,0.7728	0.0197465,-0.183726,-0.0255263	0.00256935,0.0102119,0.0220859	13.8167,71.643,0.605945	7.6854068149532,-17.9913630176559,-1.15577359310691	ARNT	rs11204724	1	1	1	|GTeX_Finemapped=1			0	1	1	0.2859	0.0484247	0.313519	0.00275842	TRUE	FALSE	FALSE	FALSE	FALSE	FALSE	FALSE	TRUE	FALSE
WBC_Min_INT	qt	Labs	Labs	white blood cell count (WBC, minimum, inv-norm transformed)	1_151028929-151122489	EUR,AFR,EAS	1	1	1	rs7554936	1	151122489	T,C,T	C,T,C	0.666,0.96974,0.8562	-0.0088409,-0.470825,-0.0397629	0.00242806,0.0125062,0.0263746	3.56633,309.442,0.880575	-3.64113736892828,-37.6473269258448,-1.50762096865924	TNFAIP8L2	rs7554936	1	1	0.769	|eQTLGen_Finemapped=1			0	0.866618	1	0.355991	0.0364894	0.215355	0.018328	TRUE	FALSE	FALSE	FALSE	FALSE	FALSE	FALSE	TRUE	FALSE
WBC_Min_INT	qt	Labs	Labs	white blood cell count (WBC, minimum, inv-norm transformed)	1_151028929-151122489	EUR,AFR,EAS	2	1	1	rs2864700	1	151028929	T,C,T	C,T,C	0.5944,0.92133,0.877	-0.0075675,-0.235625,-0.0302866	0.00233229,0.00795747,0.0281774	2.92964,191.962,0.549075	-3.24466511454407,-29.6105420441422,-1.07485431587017	MLLT11	rs2864700	1	1	0.687	|eQTLGen_Finemapped=1			0	0.999998	1	0.360274	0.0364894	0.215355	0.018328	TRUE	FALSE	FALSE	FALSE	FALSE	FALSE	FALSE	TRUE	FALSE
WBC_Min_INT	qt	Labs	Labs	white blood cell count (WBC, minimum, inv-norm transformed)	1_151028929-151122489	EUR,AFR,EAS	3	5	1	rs116222163	0.552768	151066094	T,T,T	A,A,A	0.8708,0.96747,0.93552	-0.000818654,-0.131099,-0.0471773	0.00341413,0.0120761,0.0376803	0.0912483,26.7292,0.676636	-0.23978407383433,-10.8560710825515,-1.25204151771615	GABPB2	rs116222163	0.552768	0.552768	1	|Promoter=1	rs11810510,rs56033976,rs7522302,rs7523731	0.111729,0.0524405,0.143192,0.10249	0.409851	0.973034	1	0.293033	0.0364894	0.215355	0.018328	TRUE	FALSE	FALSE	FALSE	FALSE	FALSE	FALSE	TRUE	FALSE
WBC_Min_INT	qt	Labs	Labs	white blood cell count (WBC, minimum, inv-norm transformed)	1_151028929-151122489	EUR,AFR,EAS	4	2	1	rs80131510	0.5	151118546	NA,G,NA	NA,A,NA	NA,0.8321,NA	NA,0.0445397,NA	NA,0.00573158,NA	NA,14.1084,NA	NA,7.77092878403512,NA	SEMA6C	rs116355694,rs80131510	0.5,0.5	1	0.931,0.931	|Promoter=1|ABC=1,|Exon=1|ABC=1			0	0.5	1	0.5	0.0364894	0.215355	0.018328	FALSE	FALSE	FALSE	FALSE	FALSE	FALSE	FALSE	FALSE	FALSE
WBC_Min_INT	qt	Labs	Labs	white blood cell count (WBC, minimum, inv-norm transformed)	1_151028929-151122489	EUR,AFR,EAS	5	1	1	rs4971004	1	151104078	C,C,C	T,T,T	0.5785,0.97882,0.5883	-0.00119255,-0.42121,0.0340478	0.0023191,0.014879,0.0188046	0.216745,175.573,1.15366	-0.514229658057005,-28.3090261442301,1.81061016985206	GABPB2	rs4971004	1	1	0.97	|GTeX_Finemapped=1|eQTLGen_Finemapped=1			0	0.980923	1	0.308613	0.0364894	0.215355	0.018328	TRUE	FALSE	FALSE	FALSE	FALSE	FALSE	FALSE	TRUE	FALSE
WBC_Min_INT	qt	Labs	Labs	white blood cell count (WBC, minimum, inv-norm transformed)	1_151028929-151122489	EUR,AFR,EAS	6	2	1	rs11807847	0.899508	151122045	A,G,A	G,A,G	0.7873,0.7201,0.93056	-0.006181,-0.0861013,-0.0513881	0.00279844,0.00477188,0.0364062	1.56553,72.0517,0.80109	-2.20873057846514,-18.0434755274651,-1.41152056517846	SEMA6C	rs11807847,rs12087892	0.899508,0.0517024	0.95121	1,1	|GTeX_Finemapped=1|eQTLGen_Finemapped=1,|Exon=1|GTeX_Finemapped=1|eQTLGen_Finemapped=1|ABC=1			0	0.337044	1	0.35326	0.0364894	0.215355	0.018328	FALSE	FALSE	FALSE	FALSE	FALSE	FALSE	FALSE	FALSE	FALSE
WBC_Min_INT	qt	Labs	Labs	white blood cell count (WBC, minimum, inv-norm transformed)	1_151028929-151122489	EUR,AFR,EAS	7	1	1	rs75185260	1	151112483	T,T,T	C,C,C	0.97813,0.8805,0.97222	0.00461733,0.0370263,-0.084135	0.00782975,0.00660448,0.0563125	0.255409,7.68452,0.869165	0.58971614674798,5.60624000678327,-1.49407325194229	SEMA6C	rs75185260	1	1	1	|Exon=1			0	0.153856	1	0.548667	0.0364894	0.215355	0.018328	FALSE	FALSE	FALSE	FALSE	FALSE	FALSE	FALSE	FALSE	FALSE
WBC_Min_INT	qt	Labs	Labs	white blood cell count (WBC, minimum, inv-norm transformed)	1_151028929-151122489	EUR,AFR,EAS	8	1	1	rs72708423	1	151091290	T,T,T	C,C,C	0.8032,0.992436,0.5952	-0.00765999,-0.568337,0.0433334	0.00288035,0.0247264,0.0188539	2.10634,116.182,1.66675	-2.65939555956741,-22.9850281480523,2.29837858480208	GABPB2	rs72708423	1	1	1	|Exon=1			0	0.984221	1	0.785325	0.0364894	0.215355	0.018328	TRUE	FALSE	FALSE	FALSE	FALSE	FALSE	FALSE	TRUE	FALSE
WBC_Min_INT	qt	Labs	Labs	white blood cell count (WBC, minimum, inv-norm transformed)	1_155896640-156396640	EUR,AFR,EAS	1	1	1	rs11264422	1	155907823	A,T,T	T,A,A	0.6461,0.97806,0.8423	0.00108039,-0.816663,0.0296811	0.00239486,0.0146247,0.0253924	0.185821,inf,0.615386	0.451128667228982,-55.841350591807,1.168896992801	RIT1	rs11264422	1	1	1	|GTeX_Finemapped=1			0	0.118636	1	0.436576	0.105697	0.41653	0.0136916	FALSE	FALSE	FALSE	FALSE	FALSE	FALSE	FALSE	FALSE	FALSE
WBC_Min_INT	qt	Labs	Labs	white blood cell count (WBC, minimum, inv-norm transformed)	1_155896640-156396640	EUR,AFR,EAS	2	1	1	rs4661164	1	156361033	A,C,C	C,A,A	0.5089,0.9357,0.8988	-0.00430863,-0.412104,0.00464504	0.00229071,0.00873401,0.0306854	1.22197,inf,0.0556759	-1.88091465091609,-47.1838250700423,0.151376224523715	C1orf61	rs4661164	1	1	1	|EpiMap=1|ABC=1			0	0.920084	1	0.267274	0.105697	0.41653	0.0136916	FALSE	FALSE	FALSE	FALSE	FALSE	FALSE	FALSE	FALSE	FALSE
WBC_Min_INT	qt	Labs	Labs	white blood cell count (WBC, minimum, inv-norm transformed)	1_155896640-156396640	EUR,AFR,EAS	3	1	1	rs16837386	1	156395744	T,C,T	C,T,C	0.8787,0.7224,0.6359	0.00592549,-0.177886,-0.00217605	0.00350768,0.00478397,0.0192331	1.04018,301.904,0.0409975	1.68929035715915,-37.1837616038562,-0.113140887324456	C1orf61	rs16837386	1	1	0.931	|Exon=1|ABC=1			0	0.314341	1	0.268299	0.105697	0.41653	0.0136916	FALSE	FALSE	FALSE	FALSE	FALSE	FALSE	FALSE	FALSE	FALSE
WBC_Min_INT	qt	Labs	Labs	white blood cell count (WBC, minimum, inv-norm transformed)	1_155896640-156396640	EUR,AFR,EAS	4	1	1	rs505058	0.99173	156106185	T,C,T	C,T,C	0.91352,0.7247,0.97718	0.031201,-0.194375,-0.0280337	0.0040743,0.00479629,0.0619738	13.7239,inf,0.186407	7.65800260167391,-40.5261149763671,-0.452347604955643	LMNA	rs505058	0.99173	0.99173	0.981	|Exon=1			0	1	1	0.315331	0.105697	0.41653	0.0136916	FALSE	FALSE	FALSE	FALSE	FALSE	FALSE	FALSE	FALSE	FALSE
WBC_Min_INT	qt	Labs	Labs	white blood cell count (WBC, minimum, inv-norm transformed)	1_155896640-156396640	EUR,AFR,EAS	5	3	1	rs2274226	0.886683	156314627	A,A,A	G,G,G	0.5358,0.7156,0.5169	-0.0127316,-0.0953375,0.0154712	0.00229624,0.00474884,0.0185196	7.53061,88.9218,0.394161	-5.54454238232937,-20.0759553912113,0.835396012872848	SMG5	rs2274226,rs7542045,rs9943105	0.886683,0.0543197,0.0543197	0.995322	1,0.687,0.727	|GTeX_Finemapped=1,|eQTLGen_Finemapped=1,|eQTLGen_Finemapped=1			0	0.99999	1	0.335927	0.105697	0.41653	0.0136916	FALSE	FALSE	FALSE	FALSE	FALSE	FALSE	FALSE	FALSE	FALSE
WBC_Min_INT	qt	Labs	Labs	white blood cell count (WBC, minimum, inv-norm transformed)	1_1572939-1601052	EUR,AFR,EAS	1	10	0.608723	rs61774957	0.35954	1588531	C,C,C	T,T,T	0.7634,0.5802,0.8621	0.0168608,0.009674,0.0450262	0.00269455,0.00434087,0.0268406	9.40727,1.58768,1.02948	6.25737136070958,2.22858551396379,1.67754074051996	CDK11B	rs61774957,rs71511310,rs79113395,rs111946117,rs148104233	0.35954,0.212287,0.164473,0.0278677,0.0232668	0.787435	1,1,0.755,0.93,1	|Promoter=1,|Promoter=1,|Promoter=1,|Promoter=1,|GTeX_Finemapped=1	rs12725286,rs72634819,rs72634820,rs72634822,rs72634824	0.0259675,0.0460126,0.0424631,0.0301687,0.0279305	0.172542	0.999998	0.449211	0.472524	0.00341308	0.0317864	0.00098347	TRUE	FALSE	FALSE	FALSE	FALSE	FALSE	FALSE	TRUE	FALSE
WBC_Min_INT	qt	Labs	Labs	white blood cell count (WBC, minimum, inv-norm transformed)	1_158171905-158215977	EUR,AFR,EAS	1	1	1	rs1098441	1	158207900	G,A,G	A,G,A	0.8012,0.7965,0.506	-0.000293748,-0.258245,0.0428118	0.0028694,0.00532123,0.0185103	0.0369393,inf,1.68339	-0.102372621453963,-48.5310727031156,2.31286364888738	CD1D	rs1098441	1	1	1	|GTeX_Finemapped=1			0	0.405985	1	0.280638	0.14353	0.0131866	0.0105907	FALSE	TRUE	FALSE	FALSE	FALSE	FALSE	FALSE	TRUE	FALSE
WBC_Min_INT	qt	Labs	Labs	white blood cell count (WBC, minimum, inv-norm transformed)	1_158171905-158215977	EUR,AFR,EAS	2	2	1	rs71632603	0.5	158204862	A,A,NA	C,C,NA	0.91849,0.990923,NA	-0.000787132,-0.461979,NA	0.00418531,0.022589,NA	0.0701615,92.235,NA	-0.188070178792013,-20.4515029439108,NA	CD1A	rs71632603,rs71632604	0.5,0.5	1	1,1	|eQTLGen_Finemapped=1,|eQTLGen_Finemapped=1			0	0.364749	1	0.5	0.14353	0.0131866	0.0105907	FALSE	TRUE	FALSE	FALSE	FALSE	FALSE	FALSE	TRUE	FALSE
WBC_Min_INT	qt	Labs	Labs	white blood cell count (WBC, minimum, inv-norm transformed)	1_158171905-158215977	EUR,AFR,EAS	3	1	1	rs78915244	1	158174518	T,T,T	C,C,C	0.90457,0.97504,0.5784	-0.00503287,-0.239484,0.0420067	0.00389769,0.0137326,0.0187408	0.706375,67.3797,1.60212	-1.29124430111168,-17.4390865531655,2.2414571416375	CD1D	rs78915244	1	1	1	|ABC=1			0	0.868022	1	0.32507	0.14353	0.0131866	0.0105907	FALSE	TRUE	FALSE	FALSE	FALSE	FALSE	FALSE	TRUE	FALSE
WBC_Min_INT	qt	Labs	Labs	white blood cell count (WBC, minimum, inv-norm transformed)	1_158171905-158215977	EUR,AFR,EAS	4	2	0.991298	rs11264925	0.611363	158185684	T,C,T	C,T,C	0.8837,0.7345,0.5139	-0.000276941,-0.232898,0.0459502	0.00357214,0.00485131,0.0185162	0.027703,inf,1.88345	-0.0775280364151461,-48.007239281761,2.48162149901168	CD1D	rs11264925,rs691551	0.611363,0.388637	1	1,1	|GTeX_Finemapped=1,|GTeX_Finemapped=1			0	0.450144	1	0.529058	0.14353	0.0131866	0.0105907	FALSE	TRUE	FALSE	FALSE	FALSE	FALSE	FALSE	TRUE	FALSE
WBC_Min_INT	qt	Labs	Labs	white blood cell count (WBC, minimum, inv-norm transformed)	1_158925494-159425494	EUR,AFR,EAS	1	1	1	rs2814778	1	159174683	T,C,NA	C,T,NA	0.994036,0.96369,NA	0.215357,-1.52062,NA	0.0148731,0.0114526,NA	46.7882,inf,NA	14.4796310116922,-132.775090372492,NA	DARC	rs2814778	1	1	1	|Exon=1|GTeX_Finemapped=1|EpiMap=1|ABC=1			0	1	1	0.5	0.291214	0.420156	0.00663674	FALSE	FALSE	FALSE	FALSE	FALSE	FALSE	FALSE	FALSE	FALSE
WBC_Min_INT	qt	Labs	Labs	white blood cell count (WBC, minimum, inv-norm transformed)	1_158925494-159425494	EUR,AFR,EAS	2	1	1	rs3845622	1	159171603	C,C,A	A,A,C	0.8807,0.993949,0.5843	0.0163257,-0.969319,0.00323749	0.00353294,0.0276243,0.0187778	5.41806,269.009,0.0639313	4.62099554478706,-35.0893597303823,0.17241050602307	CADM3	rs3845622	1	1	1	|Exon=1			0	1	1	0.335077	0.291214	0.420156	0.00663674	FALSE	FALSE	FALSE	FALSE	FALSE	FALSE	FALSE	FALSE	FALSE
WBC_Min_INT	qt	Labs	Labs	white blood cell count (WBC, minimum, inv-norm transformed)	1_158925494-159425494	EUR,AFR,EAS	3	1	1	rs34574765	1	159164982	NA,C,NA	NA,T,NA	NA,0.8918,NA	NA,0.111186,NA	NA,0.00689668,NA	NA,57.7451,NA	NA,16.1216701369355,NA	CADM3	rs34574765	1	1	1	|EpiMap=1			0	0.5	1	0.5	0.291214	0.420156	0.00663674	FALSE	FALSE	FALSE	FALSE	FALSE	FALSE	FALSE	FALSE	FALSE
WBC_Min_INT	qt	Labs	Labs	white blood cell count (WBC, minimum, inv-norm transformed)	1_158925494-159425494	EUR,AFR,EAS	4	1	1	rs2427826	1	159267489	T,T,T	C,C,C	0.7515,0.98563,0.7778	-0.00199086,-0.939973,0.0102908	0.00264998,0.0180012,0.0222611	0.344393,inf,0.191193	-0.751273594517694,-52.2172410728174,0.462277245958196	FCER1A	rs2427826	1	1	1	|eQTLGen_Finemapped=1			0	0.0664298	1	0.352681	0.291214	0.420156	0.00663674	FALSE	FALSE	FALSE	FALSE	FALSE	FALSE	FALSE	FALSE	FALSE
WBC_Min_INT	qt	Labs	Labs	white blood cell count (WBC, minimum, inv-norm transformed)	1_158925494-159425494	EUR,AFR,EAS	5	1	1	rs58650325	1	159321589	NA,G,NA	NA,A,NA	NA,0.7209,NA	NA,-0.325567,NA	NA,0.00477606,NA	NA,inf,NA	NA,-68.1664384450782,NA	COPA	rs58650325	1	1	1	|GTeX_Finemapped=1			0	0.5	1	0.5	0.291214	0.420156	0.00663674	FALSE	FALSE	FALSE	FALSE	FALSE	FALSE	FALSE	FALSE	FALSE
WBC_Min_INT	qt	Labs	Labs	white blood cell count (WBC, minimum, inv-norm transformed)	1_158925494-159425494	EUR,AFR,EAS	6	1	1	rs2746041	1	159160921	T,C,T	C,T,C	0.97117,0.5477,0.9375	0.0236397,-0.21274,0.0166365	0.00684385,0.0043043,0.038232	3.25805,inf,0.178188	3.45415226809471,-49.4249936110401,0.435145951035781	CASQ1	rs2746041	1	1	1	|GTeX_Finemapped=1			0	0.0645547	1	0.353025	0.291214	0.420156	0.00663674	FALSE	FALSE	FALSE	FALSE	FALSE	FALSE	FALSE	FALSE	FALSE
WBC_Min_INT	qt	Labs	Labs	white blood cell count (WBC, minimum, inv-norm transformed)	1_158925494-159425494	EUR,AFR,EAS	7	1	1	rs12076801	1	159163843	NA,C,NA	NA,G,NA	NA,0.7209,NA	NA,0.147364,NA	NA,0.00477606,NA	NA,208.314,NA	NA,30.8547212555956,NA	CADM3	rs12076801	1	1	1	|Exon=1			0	0.5	1	0.5	0.291214	0.420156	0.00663674	FALSE	FALSE	FALSE	FALSE	FALSE	FALSE	FALSE	FALSE	FALSE
WBC_Min_INT	qt	Labs	Labs	white blood cell count (WBC, minimum, inv-norm transformed)	1_158925494-159425494	EUR,AFR,EAS	8	1	1	rs11265165	1	159283746	T,T,T	C,C,C	0.90358,0.8207,0.5764	0.00373077,0.0592801,-0.00503578	0.00387975,0.00558477,0.0187289	0.473337,25.5937,0.10346	0.961600618596559,10.6146000641029,-0.268877510158098	OR10J3	rs11265165	1	1	1	|Exon=1			0	0.232437	1	0.336051	0.291214	0.420156	0.00663674	FALSE	FALSE	FALSE	FALSE	FALSE	FALSE	FALSE	FALSE	FALSE
WBC_Min_INT	qt	Labs	Labs	white blood cell count (WBC, minimum, inv-norm transformed)	1_158925494-159425494	EUR,AFR,EAS	9	1	1	rs10437337	1	159185722	NA,G,NA	NA,C,NA	NA,0.6233,NA	NA,-0.252939,NA	NA,0.00442121,NA	NA,inf,NA	NA,-57.2103564408838,NA	DARC	rs10437337	1	1	1	|GTeX_Finemapped=1			0	0.5	1	0.5	0.291214	0.420156	0.00663674	FALSE	FALSE	FALSE	FALSE	FALSE	FALSE	FALSE	FALSE	FALSE
WBC_Min_INT	qt	Labs	Labs	white blood cell count (WBC, minimum, inv-norm transformed)	1_158925494-159425494	EUR,AFR,EAS	10	1	1	rs35307067	1	159204369	NA,A,NA	NA,G,NA	NA,0.7738,NA	NA,0.14586,NA	NA,0.00512067,NA	NA,177.74,NA	NA,28.4845537790953,NA	AIM2	rs35307067	1	1	1	|GTeX_Finemapped=1			0	0.5	1	0.5	0.291214	0.420156	0.00663674	FALSE	FALSE	FALSE	FALSE	FALSE	FALSE	FALSE	FALSE	FALSE
WBC_Min_INT	qt	Labs	Labs	white blood cell count (WBC, minimum, inv-norm transformed)	1_161292264-161792264	EUR,AFR,EAS	1	1	1	rs905594	1	161741274	C,T,T	T,C,C	0.7048,0.93495,0.6954	-0.00215606,-0.49691,-0.020608	0.00251061,0.00868699,0.0201081	0.40842,inf,0.51509	-0.858779340479007,-57.2016314051242,-1.02486062830402	ATF6	rs905594	1	1	1	|ABC=1			0	0.189979	1	0.267023	0.180345	0.481027	0.0355817	FALSE	FALSE	FALSE	FALSE	FALSE	FALSE	FALSE	FALSE	FALSE
WBC_Min_INT	qt	Labs	Labs	white blood cell count (WBC, minimum, inv-norm transformed)	1_161292264-161792264	EUR,AFR,EAS	2	1	1	rs34380170	1	161575608	C,C,C	T,T,T	0.6839,0.96672,0.5992	-0.0121218,-0.506381,0.0393655	0.00246299,0.0119439,0.0188844	6.06624,inf,1.43051	-4.92157905635021,-42.3966208692303,2.08455126983118	HSPA7	rs34380170	1	1	0.755	|Promoter=1			0	0.473177	1	0.745988	0.180345	0.481027	0.0355817	FALSE	FALSE	FALSE	FALSE	FALSE	FALSE	FALSE	FALSE	FALSE
WBC_Min_INT	qt	Labs	Labs	white blood cell count (WBC, minimum, inv-norm transformed)	1_161292264-161792264	EUR,AFR,EAS	3	1	1	rs7540959	1	161612229	A,C,C	C,A,A	0.6322,0.7133,0.6657	-0.0129082,-0.118976,0.00694609	0.00237486,0.00473737,0.0196176	7.26214,138.461,0.140692	-5.43535197864295,-25.1143567000255,0.354074402577278	FCGR2B	rs7540959	1	1	0.798	|GTeX_Finemapped=1			0	0.948542	1	0.263285	0.180345	0.481027	0.0355817	FALSE	FALSE	FALSE	FALSE	FALSE	FALSE	FALSE	FALSE	FALSE
WBC_Min_INT	qt	Labs	Labs	white blood cell count (WBC, minimum, inv-norm transformed)	1_161292264-161792264	EUR,AFR,EAS	4	1	1	rs150392443	1	161598898	T,T,NA	G,G,NA	0.98608,0.8116,NA	-0.0110751,0.0797595,NA	0.0097745,0.00547868,NA	0.589747,47.2854,NA	-1.13306051460433,14.5581599947433,NA	ADAMTS4	rs150392443	1	1	1	|GTeX_Finemapped=1			0	0.18593	1	0.5	0.180345	0.481027	0.0355817	FALSE	FALSE	FALSE	FALSE	FALSE	FALSE	FALSE	FALSE	FALSE
WBC_Min_INT	qt	Labs	Labs	white blood cell count (WBC, minimum, inv-norm transformed)	1_161292264-161792264	EUR,AFR,EAS	5	1	1	rs10917698	1	161663955	A,A,A	C,C,C	0.6521,0.95386,0.93651	0.00906096,-0.373111,0.0375285	0.00240429,0.0102119,0.0379528	3.78484,291.541,0.491132	3.76866351396878,-36.5368834399083,0.988820324192154	FCER1G	rs10917698	1	1	1	|GTeX_Finemapped=1			0	0.120288	1	0.411083	0.180345	0.481027	0.0355817	FALSE	FALSE	FALSE	FALSE	FALSE	FALSE	FALSE	FALSE	FALSE
WBC_Min_INT	qt	Labs	Labs	white blood cell count (WBC, minimum, inv-norm transformed)	1_161292264-161792264	EUR,AFR,EAS	6	1	1	rs76277413	1	161565381	A,A,NA	G,G,NA	0.8569,0.98336,NA	0.0121667,-0.398919,NA	0.00327028,0.0167477,NA	3.70129,124.677,NA	3.72038479885514,-23.8193304155197,NA	FCGR2C	rs76277413	1	1	0.94	|Exon=1|GTeX_Finemapped=0.500			0	0.890014	1	0.5	0.180345	0.481027	0.0355817	FALSE	FALSE	FALSE	FALSE	FALSE	FALSE	FALSE	FALSE	FALSE
WBC_Min_INT	qt	Labs	Labs	white blood cell count (WBC, minimum, inv-norm transformed)	1_161292264-161792264	EUR,AFR,EAS	7	1	1	rs6697814	1	161685472	G,G,G	C,C,C	0.97117,0.7632,0.6121	0.0147453,0.0806338,0.0369854	0.00684385,0.00503938,0.0189925	1.50587,56.8987,1.28827	2.15453290180235,16.0007381860467,1.94736869817033	FCRLB	rs6697814	1	1	1	|EpiMap=1			0	0.114604	1	0.493365	0.180345	0.481027	0.0355817	FALSE	FALSE	FALSE	FALSE	FALSE	FALSE	FALSE	FALSE	FALSE
WBC_Min_INT	qt	Labs	Labs	white blood cell count (WBC, minimum, inv-norm transformed)	1_161292264-161792264	EUR,AFR,EAS	8	1	1	rs10917852	1	161722272	C,C,C	A,A,A	0.5447,0.94856,0.95139	-0.00254578,-0.373392,0.0189673	0.00229955,0.0096985,0.0430339	0.571444,323.306,0.180856	-1.10707747167924,-38.499974222818,0.440752523010929	DUSP12	rs10917852	1	1	1	|Exon=1			0	0.20313	1	0.292454	0.180345	0.481027	0.0355817	FALSE	FALSE	FALSE	FALSE	FALSE	FALSE	FALSE	FALSE	FALSE
WBC_Min_INT	qt	Labs	Labs	white blood cell count (WBC, minimum, inv-norm transformed)	1_161292264-161792264	EUR,AFR,EAS	9	2	1	rs10799934	0.56734	161702141	C,A,C	A,C,A	0.94235,0.7405,0.5764	0.0166951,-0.236742,0.0318221	0.0049132,0.00488716,0.0187289	3.16826,inf,1.04914	3.39800944394692,-48.4416307221372,1.69909071007908	FCRLB	rs10799934,rs10917809	0.56734,0.432654	0.999994	1,1	|GTeX_Finemapped=1,|GTeX_Finemapped=1			0	0.965319	1	0.253624	0.180345	0.481027	0.0355817	FALSE	FALSE	FALSE	FALSE	FALSE	FALSE	FALSE	FALSE	FALSE
WBC_Min_INT	qt	Labs	Labs	white blood cell count (WBC, minimum, inv-norm transformed)	1_161292264-161792264	EUR,AFR,EAS	10	1	1	rs138731942	1	161569569	C,C,C	T,T,T	0.8449,0.994705,0.98313	-0.00842149,-0.870443,0.0530778	0.00316346,0.0295194,0.0718605	2.10985,190.376,0.337114	-2.66211363507046,-29.4871508228487,0.738622748241384	FCGR2C	rs138731942	1	1	0.93	|Exon=1			0	0.446892	1	0.276799	0.180345	0.481027	0.0355817	FALSE	FALSE	FALSE	FALSE	FALSE	FALSE	FALSE	FALSE	FALSE
WBC_Min_INT	qt	Labs	Labs	white blood cell count (WBC, minimum, inv-norm transformed)	1_167538365-167549747	EUR,AFR,EAS	1	1	1	rs11584355	1	167549747	C,C,C	T,T,T	0.5815,0.8775,0.8442	-0.0173469,-0.0723084,-0.0289145	0.00232139,0.00653425,0.025518	13.1046,27.7369,0.589776	-7.47263492993422,-11.0660596089834,-1.13310212399091	RCSD1	rs11584355	1	1	1	|GTeX_Finemapped=1			0	1	1	0.554352	0.00359429	0.626231	0.0467032	TRUE	FALSE	FALSE	FALSE	FALSE	FALSE	FALSE	TRUE	FALSE
WBC_Min_INT	qt	Labs	Labs	white blood cell count (WBC, minimum, inv-norm transformed)	1_167538365-167549747	EUR,AFR,EAS	2	2	1	rs6665775	0.931901	167541582	A,G,G	G,A,A	0.507,0.7859,0.8204	0.0138657,-0.0429175,-0.00438068	0.00229057,0.0052227,0.0241094	8.84827,15.6824,0.0676184	6.0533840921692,-8.21749286767381,-0.181700083784748	RCSD1	rs6665775,rs11802066	0.931901,0.0680992	1	1,0.798	|GTeX_Finemapped=1,|GTeX_Finemapped=1			0	0.125019	1	0.449131	0.00359429	0.626231	0.0467032	FALSE	FALSE	FALSE	FALSE	FALSE	FALSE	FALSE	FALSE	FALSE
WBC_Min_INT	qt	Labs	Labs	white blood cell count (WBC, minimum, inv-norm transformed)	1_173293419-173300613	EUR,AFR,EAS	1	1	1	rs72724963	1	173300613	T,NA,NA	C,NA,NA	0.992048,NA,NA	0.0847342,NA,NA	0.0128934,NA,NA	10.3039,NA,NA	6.57190500566181,NA,NA	CENPL	rs72724963	1	1	1	|EpiMap=1			0	1	0.5	0.5	0.297227	6.4741e-09	6.4741e-09	FALSE	FALSE	FALSE	FALSE	FALSE	FALSE	FALSE	FALSE	FALSE
WBC_Min_INT	qt	Labs	Labs	white blood cell count (WBC, minimum, inv-norm transformed)	1_180905694-180909061	EUR,AFR,EAS	1	1	1	rs3795503	0.996158	180905694	C,C,C	T,T,T	0.6988,0.8684,0.505	0.0212907,0.0153153,-0.0206388	0.00249613,0.00633723,0.0185099	16.8328,1.80518,0.577007	8.52948364067577,2.41671834539696,-1.11501412757497	KIAA1614	rs3795503	0.996158	0.996158	1	|Exon=1|GTeX_Finemapped=1			0	1	0.740195	0.480596	0.00011973	6.4741e-09	0.00233974	TRUE	FALSE	FALSE	FALSE	FALSE	FALSE	FALSE	TRUE	FALSE
WBC_Min_INT	qt	Labs	Labs	white blood cell count (WBC, minimum, inv-norm transformed)	1_192297710-192797710	EUR,AFR,EAS	1	1	1	rs6428121	0.996208	192586369	NA,G,G	NA,A,A	NA,0.7458,0.96925	NA,-0.0270155,0.0472892	NA,0.00492026,0.0536059	NA,7.39749,0.422867	NA,-5.49066512745261,0.882164090146794	RGS13	rs6428121	0.996208	0.996208	1	|EpiMap=1			0	0.499938	0.99988	0.308934	0.0783511	0.0887093	0.00596183	FALSE	TRUE	FALSE	FALSE	FALSE	FALSE	FALSE	TRUE	FALSE
WBC_Min_INT	qt	Labs	Labs	white blood cell count (WBC, minimum, inv-norm transformed)	1_195830491-195835666	EUR,AFR,EAS	1	1	1	rs4454529	1	195835634	G,C,C	C,G,G	0.6282,0.8918,0.6984	-0.003883,0.0542276,-0.00447836	0.00236955,0.00689668,0.0201644	0.994499,14.4254,0.0839453	-1.6387077715178,7.86285575088303,-0.222092400468152	KCNT2	rs4454529	1	1	1	|ABC=1			0	0.548712	1	0.467901	6.4741e-09	6.4741e-09	6.4741e-09	FALSE	TRUE	FALSE	FALSE	FALSE	FALSE	FALSE	TRUE	FALSE
WBC_Min_INT	qt	Labs	Labs	white blood cell count (WBC, minimum, inv-norm transformed)	1_195830491-195835666	EUR,AFR,EAS	2	1	1	rs200293680	0.999535	195835522	T,T,T	A,A,A	0.991054,0.8328,0.98413	-0.00992917,-0.0262008,-0.0408611	0.0121621,0.00574115,0.0740522	0.382718,5.29877,0.235753	-0.816402594946596,-4.56368497600655,-0.551787792935254	KCNT2	rs200293680	0.999535	0.999535	1	|ABC=1			0	0.380763	0.99914	0.475019	6.4741e-09	6.4741e-09	6.4741e-09	FALSE	TRUE	FALSE	FALSE	FALSE	FALSE	FALSE	TRUE	FALSE
WBC_Min_INT	qt	Labs	Labs	white blood cell count (WBC, minimum, inv-norm transformed)	1_198543027-198658539	EUR,AFR,EAS	1	7	1	rs28398409	0.496962	198584022	A,A,A	G,G,G	0.93539,0.98563,0.8601	0.0420452,0.0922525,0.0690913	0.00465826,0.0180012,0.026679	18.7491,6.52598,2.01749	9.02594531005139,5.12479723573984,2.5897260017242	PTPRC	rs28398409,rs12754047,rs72736070,rs16843471,rs35536362,rs12129000,rs16843474	0.496962,0.088907,0.0874063,0.0846554,0.0840112,0.0597496,0.0597496	0.961441	1,1,1,1,1,1,1	|ABC=1,|ABC=1,|ABC=1,|ABC=1,|EpiMap=1|ABC=1,|ABC=1,|ABC=1			0	1	1	0.860124	0.0396369	0.0978324	0.00960514	TRUE	TRUE	TRUE	TRUE	TRUE	TRUE	TRUE	TRUE	TRUE
WBC_Min_INT	qt	Labs	Labs	white blood cell count (WBC, minimum, inv-norm transformed)	1_198543027-198658539	EUR,AFR,EAS	2	4	0.693089	rs147411789	0.882333	198565186	A,NA,NA	T,NA,NA	0.98111,NA,NA	0.0105406,NA,NA	0.00841193,NA,NA	0.677396,NA,NA	1.25305369873501,NA,NA	PTPRC	rs147411789,rs34766391,rs12728660,rs67798865	0.882333,0.0460041,0.0132502,0.0132502	0.954838	1,0.655,1,1	|EpiMap=1,|EpiMap=1,|EpiMap=1|ABC=1,|EpiMap=1			0	0.996172	0.501404	0.499311	0.0396369	0.0978324	0.00960514	TRUE	FALSE	FALSE	FALSE	FALSE	FALSE	FALSE	TRUE	FALSE
WBC_Min_INT	qt	Labs	Labs	white blood cell count (WBC, minimum, inv-norm transformed)	1_199006589-199122765	EUR,AFR,EAS	1	1	1	rs12410613	0.999997	199059053	G,G,G	C,C,C	0.8499,0.990923,0.994048	-0.000268114,0.150444,0.09598	0.00320624,0.022589,0.120314	0.0299525,10.5628,0.371591	-0.0836225610060382,6.66005577936164,0.797745898232957	PTPRC	rs12410613	0.999997	0.999997	0.655	|EpiMap=1			0	0.252682	0.999996	0.467625	6.4741e-09	0.000263919	0.0318199	FALSE	TRUE	FALSE	FALSE	FALSE	FALSE	FALSE	TRUE	FALSE
WBC_Min_INT	qt	Labs	Labs	white blood cell count (WBC, minimum, inv-norm transformed)	1_199006589-199122765	EUR,AFR,EAS	2	2	0.912798	rs116089206	0.726811	199027003	NA,G,NA	NA,T,NA	NA,0.94478,NA	NA,-0.042741,NA	NA,0.00937937,NA	NA,5.28475,NA	NA,-4.55691586961598,NA	PTPRC	rs116089206	0.726811	0.726811	1	|EpiMap=1	rs114942538	0.238534	0.238534	0.494428	0.978772	0.499538	6.4741e-09	0.000263919	0.0318199	FALSE	TRUE	FALSE	FALSE	FALSE	FALSE	FALSE	TRUE	FALSE
WBC_Min_INT	qt	Labs	Labs	white blood cell count (WBC, minimum, inv-norm transformed)	1_199006589-199122765	EUR,AFR,EAS	3	1	1	rs322921	0.961786	199058893	T,T,T	A,A,A	0.504,0.7958,0.7927	0.00329489,0.0304157,-0.013139	0.00229042,0.00531444,0.0228296	0.823108,7.98077,0.247999	1.43855275451664,5.72321825065294,-0.575524757332586	PTPRC	rs322921	0.961786	0.961786	0.655	|EpiMap=1			0	0.371304	0.954838	0.454412	6.4741e-09	0.000263919	0.0318199	FALSE	TRUE	FALSE	FALSE	FALSE	FALSE	FALSE	TRUE	FALSE
WBC_Min_INT	qt	Labs	Labs	white blood cell count (WBC, minimum, inv-norm transformed)	1_200022667-200031533	EUR,AFR,EAS	1	3	1	rs2821379	0.401259	200024300	G,A,G	A,G,A	0.7893,0.6112,0.8155	-0.00808988,0.0209061,-0.0456814	0.00280813,0.00439473,0.0238585	2.40168,5.70684,1.25545	-2.8808780220289,4.75708405294523,-1.91468030261752	NR5A2	rs2821379,rs2821380,rs2737645	0.401259,0.325981,0.27276	1	1,1,1	|GTeX_Finemapped=1,|GTeX_Finemapped=1,|GTeX_Finemapped=1			0	0.912252	1	0.65627	3.8963e-06	6.4741e-09	0.000756769	TRUE	TRUE	FALSE	TRUE	FALSE	FALSE	FALSE	TRUE	TRUE
WBC_Min_INT	qt	Labs	Labs	white blood cell count (WBC, minimum, inv-norm transformed)	1_203649423-203667409	EUR,AFR,EAS	1	21	1	rs1419114	0.145523	203652444	G,G,NA	A,A,NA	0.8976,0.6354,NA	-0.0371865,-0.0361308,NA	0.00377728,0.00445098,NA	22.1415,15.3225,NA	-9.84478248898678,-8.11749322621086,NA	ATP2B4	rs1419114,rs7539122,rs10751449,rs7551442,rs7551560,rs4951070,rs4951369,rs1541254,rs1541255,rs10900589,rs6594006,rs6594007,rs7547793,rs7555703,rs11240734,rs1541252,rs1541253,rs10751451,rs10751452	0.145523,0.0626751,0.0607057,0.0468113,0.0467153,0.0434005,0.0434005,0.0414487,0.0414487,0.0380985,0.0380985,0.0380985,0.0380985,0.0380985,0.0361648,0.0361648,0.0361648,0.0295611,0.0294153	0.890092	0.99,1,1,1,1,0.99,0.99,0.99,0.99,1,1,1,1,1,0.972,0.972,0.972,0.982,0.982	|Exon=1|ABC=1,|EpiMap=1,|ABC=1,|EpiMap=1,|EpiMap=1,|Promoter=1,|Promoter=1,|Exon=1|ABC=1,|Exon=1|ABC=1,|EpiMap=1,|EpiMap=1,|EpiMap=1,|EpiMap=1,|eQTLGen_Finemapped=1,|Promoter=1|ABC=1,|Exon=1|ABC=1,|Exon=1|ABC=1,|Promoter=1|ABC=1,|Promoter=1|ABC=1	rs6658130,rs6692632	0.031621,0.0312201	0.0628411	1	1	0.5	0.00321923	0.00322295	0.000338044	TRUE	TRUE	FALSE	TRUE	FALSE	FALSE	FALSE	TRUE	TRUE
WBC_Min_INT	qt	Labs	Labs	white blood cell count (WBC, minimum, inv-norm transformed)	1_203649423-203667409	EUR,AFR,EAS	2	2	1	rs16852084	0.629398	203654395	A,A,A	T,T,T	0.8211,0.96596,0.8393	0.00171168,0.0596173,0.0181241	0.00298791,0.0118144,0.0251992	0.246621,6.34599,0.326062	0.572868660702632,5.04615553900325,0.719233150258738	PRELP	rs16852084	0.629398	0.629398	1	|EpiMap=1	rs16852155	0.347009	0.347009	0.194404	0.885283	0.4583	0.00321923	0.00322295	0.000338044	FALSE	TRUE	FALSE	FALSE	FALSE	FALSE	FALSE	TRUE	FALSE
WBC_Min_INT	qt	Labs	Labs	white blood cell count (WBC, minimum, inv-norm transformed)	1_204779073-204869195	EUR,AFR,EAS	1	2	0.955486	rs2759281	0.700401	204866365	T,C,C	C,T,T	0.8748,0.95083,0.8155	-0.00648457,0.127986,-0.0157632	0.0034603,0.009908,0.0238585	1.21516,37.4453,0.293447	-1.87399069444846,12.9174404521599,-0.660695349665738	NFASC	rs2759281,rs2802849	0.700401,0.299599	1	1,1	|EpiMap=1,|Promoter=1|EpiMap=1			0	0.530469	1	0.364467	0.191924	0.00875008	0.00604192	FALSE	TRUE	FALSE	FALSE	FALSE	FALSE	FALSE	TRUE	FALSE
WBC_Min_INT	qt	Labs	Labs	white blood cell count (WBC, minimum, inv-norm transformed)	1_205563634-205570963	EUR,AFR,EAS	1	3	0.996033	rs10900515	0.57357	205566547	C,C,C	T,T,T	0.5437,0.8926,0.7173	0.0165737,0.0442573,-0.0179034	0.00229914,0.00691921,0.0205513	12.2479,9.79806,0.416043	7.20865193072192,6.39629379654614,-0.871156569170807	MFSD4	rs10900515,rs12728206,rs3747969	0.57357,0.338625,0.0470282	0.959223	1,1,1	|eQTLGen_Finemapped=1|EpiMap=1,|eQTLGen_Finemapped=1|EpiMap=1,|eQTLGen_Finemapped=1			0	1	0.999999	0.431936	0.0086017	0.00399922	0.00187515	TRUE	TRUE	FALSE	TRUE	FALSE	FALSE	FALSE	TRUE	TRUE
WBC_Min_INT	qt	Labs	Labs	white blood cell count (WBC, minimum, inv-norm transformed)	1_207917499-208039471	EUR,AFR,EAS	1	3	1	rs4844623	0.461244	208035434	T,T,NA	A,A,NA	0.7813,0.8011,NA	0.034261,0.0290574,NA	0.00277037,0.00536694,NA	34.4041,7.21057,NA	12.366940156008,5.41414660868204,NA	CD46	rs4844623,rs4844624,rs12145290	0.461244,0.461244,0.0767119	0.9992	0.721,0.721,1	|GTeX_Finemapped=1,|GTeX_Finemapped=1,|GTeX_Finemapped=1			0	1	0.999999	0.499507	0.0889681	0.130938	0.0598516	TRUE	FALSE	FALSE	FALSE	FALSE	FALSE	FALSE	TRUE	FALSE
WBC_Min_INT	qt	Labs	Labs	white blood cell count (WBC, minimum, inv-norm transformed)	1_207917499-208039471	EUR,AFR,EAS	2	1	1	rs4844395	0.999706	208037967	G,G,NA	A,A,NA	0.7962,0.98941,NA	0.0319678,0.157921,NA	0.00284287,0.0209291,NA	28.6102,13.3464,NA	11.24490391752,7.54552274106388,NA	CD46	rs4844395	0.999706	0.999706	1	|GTeX_Finemapped=1			0	0.999999	1	0.49985	0.0889681	0.130938	0.0598516	TRUE	FALSE	FALSE	FALSE	FALSE	FALSE	FALSE	TRUE	FALSE
WBC_Min_INT	qt	Labs	Labs	white blood cell count (WBC, minimum, inv-norm transformed)	1_207917499-208039471	EUR,AFR,EAS	3	4	0.960259	rs6701735	0.770598	208030923	C,C,C	T,T,T	0.8787,0.991679,0.8829	-0.0149001,0.129985,-0.0357943	0.00350768,0.0235838,0.0287819	4.66591,7.44912,0.670335	-4.24785043105414,5.5116223848574,-1.24363923160042	FAIM3	rs6701735,rs35187553	0.770598,0.142521	0.913119	1,1	|EpiMap=1,|EpiMap=1	rs34599386,rs67006021	0.0314939,0.0192203	0.0507142	0.133447	0.996621	0.352139	0.0889681	0.130938	0.0598516	FALSE	FALSE	FALSE	FALSE	FALSE	FALSE	FALSE	FALSE	FALSE
WBC_Min_INT	qt	Labs	Labs	white blood cell count (WBC, minimum, inv-norm transformed)	1_214036721-214084142	EUR,AFR,EAS	1	1	1	rs853757	1	214051639	T,C,T	C,T,C	0.93638,0.5893,0.7212	-0.000415398,0.0341887,-0.0124948	0.00469189,0.00435469,0.0206385	0.0317735,14.3844,0.263678	-0.0885353237181605,7.85100661585555,-0.605412215035007	RPS6KC1	rs853757	1	1	1	|GTeX_Finemapped=1			0	0.207635	1	0.438554	0.00352024	0.135453	6.4741e-09	FALSE	FALSE	FALSE	FALSE	FALSE	FALSE	FALSE	FALSE	FALSE
WBC_Min_INT	qt	Labs	Labs	white blood cell count (WBC, minimum, inv-norm transformed)	1_220970028-220973563	EUR,AFR,EAS	1	5	0.888003	rs2642438	0.550565	220970028	G,G,G	A,A,A	0.7217,0.95083,0.7679	-0.0174052,0.0173315,-0.00278339	0.00255526,0.009908,0.0219211	11.0151,1.09556,0.0462587	-6.81151820167028,1.74924303593056,-0.126973098977697	2025-03-01	rs2642438,rs2807834,rs2642439,rs867772,rs2642442	0.550565,0.132655,0.13006,0.105472,0.0812482	1	0.983,1,1,1,1	|Exon=1|GTeX_Finemapped=1|ABC=1,|GTeX_Finemapped=1,|GTeX_Finemapped=1|EpiMap=1,|GTeX_Finemapped=1|EpiMap=1,|GTeX_Finemapped=1			0	1	0.430654	0.422924	0.0127502	0.0111032	0.00209257	TRUE	FALSE	FALSE	FALSE	FALSE	FALSE	FALSE	TRUE	FALSE
WBC_Min_INT	qt	Labs	Labs	white blood cell count (WBC, minimum, inv-norm transformed)	1_221898673-221904615	EUR,AFR,EAS	1	2	1	rs12091463	0.77089	221898783	C,T,C	T,C,T	0.5089,0.96293,0.7431	-0.000869004,0.101109,0.0457988	0.00229071,0.0113391,0.021181	0.152168,18.319,1.5143	-0.37936011105727,8.9168452522687,2.16225862801567	DUSP10	rs12091463,rs12030996	0.77089,0.22905	0.99994	1,1	|EpiMap=1|ABC=1,|EpiMap=1|ABC=1			0	0.306183	0.999968	0.346751	0.000344713	0.130205	0.00299921	FALSE	FALSE	FALSE	FALSE	FALSE	FALSE	FALSE	FALSE	FALSE
WBC_Min_INT	qt	Labs	Labs	white blood cell count (WBC, minimum, inv-norm transformed)	1_221898673-221904615	EUR,AFR,EAS	2	1	1	rs73110853	0.99997	221899409	NA,G,NA	NA,C,NA	NA,0.5356,NA	NA,-0.0209075,NA	NA,0.00429557,NA	NA,5.94624,NA	NA,-4.86722367462292,NA	DUSP10	rs73110853	0.99997	0.99997	1	|EpiMap=1|ABC=1			0	0.500006	0.999883	0.499989	0.000344713	0.130205	0.00299921	FALSE	FALSE	FALSE	FALSE	FALSE	FALSE	FALSE	FALSE	FALSE
WBC_Min_INT	qt	Labs	Labs	white blood cell count (WBC, minimum, inv-norm transformed)	1_221898673-221904615	EUR,AFR,EAS	3	1	1	rs6689705	0.999759	221904615	A,T,A	T,A,T	0.5457,0.643,0.747	-0.00108724,0.0211466,0.0478029	0.00229997,0.00447144,0.0212879	0.196261,5.64715,1.60672	-0.472719209380992,4.72925947793105,2.24554324287506	DUSP10	rs6689705	0.999759	0.999759	1	|GTeX_Finemapped=1			0	0.323585	0.999973	0.425335	0.000344713	0.130205	0.00299921	FALSE	FALSE	FALSE	FALSE	FALSE	FALSE	FALSE	FALSE	FALSE
WBC_Min_INT	qt	Labs	Labs	white blood cell count (WBC, minimum, inv-norm transformed)	1_222731230-222874501	EUR,AFR,EAS	1	1	1	rs34679168	0.998983	222781932	T,C,C	C,T,T	0.5437,0.97428,0.6935	0.00122742,0.128808,-0.0131903	0.00229914,0.0135335,0.0200731	0.226625,20.7519,0.291488	0.533860486964691,9.51771529907267,-0.657113251067349	TAF1A	rs34679168	0.998983	0.998983	1	|GTeX_Finemapped=1			0	0.405947	1	0.394394	0.017432	0.0464475	0.00544591	FALSE	TRUE	FALSE	FALSE	FALSE	FALSE	FALSE	TRUE	FALSE
WBC_Min_INT	qt	Labs	Labs	white blood cell count (WBC, minimum, inv-norm transformed)	1_222731230-222874501	EUR,AFR,EAS	2	21	0.718194	rs36079339	0.170492	222841614	A,G,A	G,A,G	0.7376,0.8147,0.5813	-0.00273686,0.0393944,0.00171869	0.00260302,0.0055138,0.0187586	0.533032,12.0448,0.0329207	-1.05141720002151,7.14469150132395,0.0916214429648268	AIDA	rs36079339,rs35158675,rs2133189,rs1133220,rs2291834,rs2133187,rs17163358,rs35626308,rs10495198,rs17163363,rs17465940	0.170492,0.0729036,0.0453099,0.0374033,0.0302918,0.0289705,0.0281571,0.0267618,0.023588,0.0226015,0.0215313	0.508011	1,1,1,1,1,1,1,1,1,0.882,1	|Exon=1|GTeX_Finemapped=1,|GTeX_Finemapped=1,|GTeX_Finemapped=1,|GTeX_Finemapped=1,|GTeX_Finemapped=1,|GTeX_Finemapped=1,|GTeX_Finemapped=1,|GTeX_Finemapped=1,|GTeX_Finemapped=1,|GTeX_Finemapped=1,|GTeX_Finemapped=1	rs12138316,rs17011681,rs17163360,rs17465982,rs1909196,rs2291832,rs28709375,rs34032254,rs35175385,rs4618978	0.124374,0.0280599,0.0211342,0.022117,0.0683473,0.0556183,0.0349445,0.0316308,0.0318784,0.036616	0.45472	0.773564	0.999752	0.364545	0.017432	0.0464475	0.00544591	FALSE	TRUE	FALSE	FALSE	FALSE	FALSE	FALSE	TRUE	FALSE
WBC_Min_INT	qt	Labs	Labs	white blood cell count (WBC, minimum, inv-norm transformed)	1_224547952-224681894	EUR,AFR,EAS	1	1	1	rs4654036	1	224565290	T,C,T	C,T,C	0.6561,0.8729,0.95933	-0.0224516,0.0512191,-0.0953975	0.00241084,0.0064318,0.0468524	19.9046,14.7764,1.37947	-9.31277065255264,7.96341615099972,-2.03612835201612	CNIH4	rs4654036	1	1	1	|Exon=1|ABC=1			0	0.158573	1	0.621386	0.0217607	0.0327683	0.00858981	FALSE	TRUE	FALSE	FALSE	FALSE	FALSE	FALSE	TRUE	FALSE
WBC_Min_INT	qt	Labs	Labs	white blood cell count (WBC, minimum, inv-norm transformed)	1_224547952-224681894	EUR,AFR,EAS	2	2	0.984559	rs12129540	0.891437	224625334	C,NA,NA	T,NA,NA	0.9662,NA,NA	-0.0387105,NA,NA	0.00633692,NA,NA	8.99813,NA,NA	-6.10872474325066,NA,NA	DEGS1	rs12129540	0.891437	0.891437	1	|GTeX_Finemapped=1	rs12144137	0.108563	0.108563	1	0.421376	0.5	0.0217607	0.0327683	0.00858981	TRUE	FALSE	FALSE	FALSE	FALSE	FALSE	FALSE	TRUE	FALSE
WBC_Min_INT	qt	Labs	Labs	white blood cell count (WBC, minimum, inv-norm transformed)	1_224547952-224681894	EUR,AFR,EAS	3	54	0.964535	rs35915186	0.488954	224654623	T,T,T	C,C,C	0.7545,0.993949,0.990079	-0.0294362,0.102598,-0.196007	0.00266082,0.0276243,0.0933771	27.7212,3.69044,1.44601	-11.0628302553348,3.71404886277661,-2.09909067640781	CNIH4	rs35915186,rs16848365,rs1544196,rs12740255,rs35303987,rs11584980,rs6701145,rs66467176,rs12759275,rs10159333,rs11800613,rs6426126,rs12731630,rs11577170,rs11586729,rs6426125,rs11807763,rs12742989,rs7514575,rs12743200,rs10916616,rs6663522,rs12758579,rs2185684,rs150873275,rs885606,rs11588973,rs35067427,rs112795740,rs11584247,rs11803414,rs12738799,rs10916619,rs7518109,rs12751161,rs36138926,rs10127813,rs6693287,rs6675858,rs12755816,rs12062871,rs12739486,rs7527044,rs11801436,rs11801645,rs7512431	0.488954,0.0298814,0.0245541,0.0168141,0.0156891,0.0128032,0.0127213,0.0127198,0.0115294,0.0089454,0.00879142,0.00877441,0.0087699,0.00876842,0.00861425,0.00853643,0.00848913,0.0084704,0.0084704,0.00824819,0.00802652,0.00799725,0.00752479,0.00745818,0.00741378,0.00738599,0.00722193,0.00699911,0.00696695,0.00679726,0.00612707,0.00591527,0.00476249,0.0046582,0.00460809,0.00401186,0.00377778,0.00355429,0.00347135,0.0031827,0.0029873,0.0029543,0.0028904,0.00278499,0.00278499,0.00278499	0.855593	1,1,1,1,1,1,1,1,1,1,1,1,1,1,0.93,1,1,1,1,1,0.882,1,1,1,1,1,1,1,1,1,1,1,0.744,1,1,1,1,1,1,1,1,1,1,0.904,1,1	|GTeX_Finemapped=1,|GTeX_Finemapped=1,|GTeX_Finemapped=1,|GTeX_Finemapped=1,|GTeX_Finemapped=1,|Exon=1,|Exon=1,|GTeX_Finemapped=1,|GTeX_Finemapped=1|EpiMap=1,|GTeX_Finemapped=1,|GTeX_Finemapped=1,|GTeX_Finemapped=1,|GTeX_Finemapped=1,|GTeX_Finemapped=1,|Exon=1,|GTeX_Finemapped=1,|GTeX_Finemapped=1,|GTeX_Finemapped=1,|GTeX_Finemapped=1,|GTeX_Finemapped=1,|GTeX_Finemapped=1,|GTeX_Finemapped=1,|GTeX_Finemapped=1,|GTeX_Finemapped=1,|GTeX_Finemapped=1,|GTeX_Finemapped=1,|GTeX_Finemapped=1,|GTeX_Finemapped=1,|GTeX_Finemapped=1,|GTeX_Finemapped=1,|GTeX_Finemapped=1,|GTeX_Finemapped=1,|EpiMap=1|Cicero=1,|GTeX_Finemapped=1,|GTeX_Finemapped=1,|GTeX_Finemapped=1,|GTeX_Finemapped=1,|Exon=1|GTeX_Finemapped=1|ABC=1,|GTeX_Finemapped=1,|GTeX_Finemapped=1,|GTeX_Finemapped=1,|GTeX_Finemapped=1,|GTeX_Finemapped=1|eQTLGen_Finemapped=1,|GTeX_Finemapped=1|EpiMap=1,|GTeX_Finemapped=1,|GTeX_Finemapped=1	rs11576835,rs11577183,rs12745610,rs17503938,rs35169600,rs35365551,rs6691779,rs68037178	0.0148851,0.0153865,0.00400706,0.00624894,0.0045393,0.0207812,0.0137297,0.0153044	0.0948822	1	0.175059	0.362532	0.0217607	0.0327683	0.00858981	TRUE	FALSE	FALSE	FALSE	FALSE	FALSE	FALSE	TRUE	FALSE
WBC_Min_INT	qt	Labs	Labs	white blood cell count (WBC, minimum, inv-norm transformed)	1_225935369-225948860	EUR,AFR,EAS	1	6	0.991074	rs898848	0.331171	225948737	T,T,T	C,C,C	0.6561,0.6914,0.5407	0.0107041,0.013264,0.0225147	0.00241084,0.00463794,0.0185706	5.04593,2.37287,0.64711	4.43998772212175,2.85989038236803,1.21238409098252	ENAH	rs898848,rs12141610,rs4653666,rs2126345,rs7532460,rs2487691	0.331171,0.209128,0.126422,0.12487,0.105272,0.0860727	0.982936	1,1,1,1,1,1	|GTeX_Finemapped=1,|GTeX_Finemapped=1,|GTeX_Finemapped=1,|GTeX_Finemapped=1,|GTeX_Finemapped=1,|GTeX_Finemapped=1			0	1	1	0.434289	0.00686411	0.300339	0.00170399	TRUE	FALSE	FALSE	FALSE	FALSE	FALSE	FALSE	TRUE	FALSE
WBC_Min_INT	qt	Labs	Labs	white blood cell count (WBC, minimum, inv-norm transformed)	1_225935369-225948860	EUR,AFR,EAS	2	6	1	rs12029847	0.767482	225941944	C,C,C	T,T,T	0.8757,0.994705,0.8562	0.0223831,0.0929283,-0.00695763	0.00347102,0.0295194,0.0263746	9.94723,2.78418,0.101311	6.4485655513365,3.14804162686233,-0.263800398868608	SRP9	rs12029847	0.767482	0.767482	1	|GTeX_Finemapped=1	rs10915871,rs12021809,rs12023203,rs12047520,rs12048908	0.0294467,0.0294467,0.0316641,0.0815457,0.0316641	0.203767	1	0.984264	0.377339	0.00686411	0.300339	0.00170399	TRUE	FALSE	FALSE	FALSE	FALSE	FALSE	FALSE	TRUE	FALSE
WBC_Min_INT	qt	Labs	Labs	white blood cell count (WBC, minimum, inv-norm transformed)	1_226814761-226845069	EUR,AFR,EAS	1	1	1	rs1144836	0.989818	226833304	A,G,G	G,A,A	0.5835,0.97655,0.7738	0.00760319,0.142094,-0.0182816	0.00232296,0.0141569,0.0221204	2.97309,22.9799,0.388761	3.27306109446568,10.0370843899441,-0.826458834379125	ITPKB	rs1144836	0.989818	0.989818	1	|Cicero=1			0	0.957867	1	0.386948	0.159508	0.241588	0.0141537	FALSE	FALSE	FALSE	FALSE	FALSE	FALSE	FALSE	FALSE	FALSE
WBC_Min_INT	qt	Labs	Labs	white blood cell count (WBC, minimum, inv-norm transformed)	1_226814761-226845069	EUR,AFR,EAS	2	1	1	rs708760	0.990822	226817179	NA,G,NA	NA,A,NA	NA,0.8003,NA	NA,-0.0349441,NA	NA,0.00535885,NA	NA,10.1553,NA	NA,-6.52082069847075,NA	C1orf95	rs708760	0.990822	0.990822	1	|EpiMap=1			0	0.496352	0.99981	0.49885	0.159508	0.241588	0.0141537	FALSE	FALSE	FALSE	FALSE	FALSE	FALSE	FALSE	FALSE	FALSE
WBC_Min_INT	qt	Labs	Labs	white blood cell count (WBC, minimum, inv-norm transformed)	1_227170298-227214566	EUR,AFR,EAS	1	6	0.996266	rs3768421	0.428616	227177193	G,G,G	A,A,A	0.506,0.7277,0.8651	0.0256814,0.0338729,0.0236074	0.00229051,0.00481268,0.0270903	28.4491,11.7108,0.416215	11.2120881375763,7.03826142606614,0.871433686596309	ADCK3	rs3768421,rs3768419,rs3768423	0.428616,0.184326,0.119169	0.732111	1,1,1	|GTeX_Finemapped=1|eQTLGen_Finemapped=1|EpiMap=1,|GTeX_Finemapped=1|eQTLGen_Finemapped=1|ABC=1,|GTeX_Finemapped=1|eQTLGen_Finemapped=1|EpiMap=1	rs12406714,rs3795445,rs3795446	0.125679,0.0673121,0.0673121	0.260303	1	1	0.34597	0.00496254	0.0358784	0.0260916	TRUE	TRUE	FALSE	TRUE	FALSE	FALSE	FALSE	TRUE	TRUE
WBC_Min_INT	qt	Labs	Labs	white blood cell count (WBC, minimum, inv-norm transformed)	1_227170298-227214566	EUR,AFR,EAS	2	1	1	rs55958233	0.985236	227170708	C,NA,NA	T,NA,NA	0.98509,NA,NA	0.0530848,NA,NA	0.00944917,NA,NA	7.71388,NA,NA	5.61793258032187,NA,NA	ADCK3	rs55958233	0.985236	0.985236	1	|Exon=1|EpiMap=1			0	0.884435	0.474509	0.487363	0.00496254	0.0358784	0.0260916	TRUE	FALSE	FALSE	FALSE	FALSE	FALSE	FALSE	TRUE	FALSE
WBC_Min_INT	qt	Labs	Labs	white blood cell count (WBC, minimum, inv-norm transformed)	1_229983049-230073920	EUR,AFR,EAS	1	1	1	rs12062782	0.998828	229998239	G,A,NA	A,G,NA	0.992048,0.6952,NA	0.0193055,0.0269904,NA	0.0128934,0.00465398,NA	0.87189,8.17687,NA	1.49731645648161,5.79942328931366,NA	ACTA1	rs12062782	0.998828	0.998828	1	|EpiMap=1			0	0.499618	1	0.5	0.128964	0.0137646	1	FALSE	TRUE	FALSE	FALSE	FALSE	FALSE	FALSE	TRUE	FALSE
WBC_Min_INT	qt	Labs	Labs	white blood cell count (WBC, minimum, inv-norm transformed)	1_232812626-232901272	EUR,AFR,EAS	1	1	1	rs10910601	0.998715	232858468	T,T,T	C,C,C	0.505,0.96672,0.5774	0.00306432,0.0957895,-0.0276268	0.00229046,0.0119439,0.0187348	0.742462,14.9756,0.852898	1.33786226347546,8.01995160709651,-1.47462476247411	SIPA1L2	rs10910601	0.998715	0.998715	1	|GTeX_Finemapped=1			0	0.434081	1	0.482949	0.000541216	0.00199539	0.0385019	FALSE	TRUE	FALSE	FALSE	FALSE	FALSE	FALSE	TRUE	FALSE
WBC_Min_INT	qt	Labs	Labs	white blood cell count (WBC, minimum, inv-norm transformed)	1_234631979-234636107	EUR,AFR,EAS	1	2	1	rs6586392	0.578462	234635899	G,G,G	A,A,A	0.5298,0.96974,0.94147	0.00466632,0.103078,0.0290648	0.00229442,0.0125062,0.039424	1.37701,15.7718,0.336319	2.03376888276776,8.24215189266124,0.737236201298701	TARBP1	rs6586392,rs6586391	0.578462,0.421538	1	1,1	|ABC=1,|ABC=1			0	0.589223	1	0.467372	0.00531188	0.0224019	0.00129179	FALSE	TRUE	FALSE	FALSE	FALSE	FALSE	FALSE	TRUE	FALSE
WBC_Min_INT	qt	Labs	Labs	white blood cell count (WBC, minimum, inv-norm transformed)	1_234739101-234740880	EUR,AFR,EAS	1	2	0.995523	rs6586405	0.697634	234739101	C,A,C	A,C,A	0.6759,0.5492,0.9623	0.0226883,0.0131825,0.0171558	0.00244675,0.00430556,0.0485878	19.7417,2.65748,0.140248	9.2728313068356,3.06173877497933,0.353088635418768	IRF2BP2	rs6586405,rs1329125	0.697634,0.302366	1	1,1	|ABC=1,|Exon=1|ABC=1			0	1	0.711744	0.464186	0.00215588	6.4741e-09	0.312217	TRUE	FALSE	FALSE	FALSE	FALSE	FALSE	FALSE	TRUE	FALSE
WBC_Min_INT	qt	Labs	Labs	white blood cell count (WBC, minimum, inv-norm transformed)	1_234739101-234740880	EUR,AFR,EAS	2	1	1	rs8823	0.983715	234740141	A,A,G	G,G,A	0.7734,0.8661,0.7361	-0.015098,0.023013,0.00596986	0.00273551,0.0062909,0.0209974	7.46795,3.59507,0.110044	-5.51926331835745,3.65814112448139,0.284314248430758	IRF2BP2	rs8823	0.983715	0.983715	1	|Exon=1			0	0.686	0.834559	0.453793	0.00215588	6.4741e-09	0.312217	FALSE	TRUE	FALSE	FALSE	FALSE	FALSE	FALSE	TRUE	FALSE
WBC_Min_INT	qt	Labs	Labs	white blood cell count (WBC, minimum, inv-norm transformed)	1_235953468-236116239	EUR,AFR,EAS	1	4	0.989729	rs6429432	0.301485	236107241	C,C,NA	A,A,NA	0.8917,0.98487,NA	-0.0538044,0.011596,NA	0.00368508,0.0175501,NA	47.5554,0.293469,NA	-14.6006056856296,0.660736975857687,NA	LYST	rs6429432,rs1886654,rs6701752,rs10927074	0.301485,0.300961,0.300713,0.0968021	0.999961	1,0.965,1,0.963	|eQTLGen_Finemapped=1,|eQTLGen_Finemapped=1|EpiMap=1|ABC=1,|eQTLGen_Finemapped=1|EpiMap=1,|eQTLGen_Finemapped=1|ABC=1			0	1	0.167877	0.5	0.0709835	0.0685559	0.0141604	TRUE	FALSE	FALSE	FALSE	FALSE	FALSE	FALSE	TRUE	FALSE
WBC_Min_INT	qt	Labs	Labs	white blood cell count (WBC, minimum, inv-norm transformed)	1_235953468-236116239	EUR,AFR,EAS	2	2	1	rs12735045	0.609541	236097813	G,C,G	C,G,C	0.7425,0.7632,0.876	-0.0118138,0.0353884,-0.0157091	0.00261899,0.00503938,0.0280795	5.18995,11.6612,0.239688	-4.51082287446688,7.02237179970552,-0.559450844922452	LYST	rs12735045,rs7545421	0.609541,0.390328	0.999869	1,1	|GTeX_Finemapped=1,|GTeX_Finemapped=1			0	0.999973	1	0.384882	0.0709835	0.0685559	0.0141604	TRUE	TRUE	FALSE	TRUE	FALSE	FALSE	FALSE	TRUE	TRUE
WBC_Min_INT	qt	Labs	Labs	white blood cell count (WBC, minimum, inv-norm transformed)	1_23833611-23865162	EUR,AFR,EAS	1	6	1	rs3218160	0.227686	23849765	C,T,C	T,C,T	0.6362,0.888,0.8185	-0.0188054,0.0760326,-0.00306483	0.00238036,0.00679316,0.0240107	14.5554,28.353,0.0465155	-7.90023357811423,11.1925230673207,-0.127644341897571	ASAP3	rs3218160,rs2075997,rs2075998,rs3218158,rs3218159,rs6684709	0.227686,0.183684,0.165336,0.165336,0.155479,0.102479	1	1,0.798,1,0.798,0.798,0.798	|GTeX_Finemapped=1,|GTeX_Finemapped=1,|GTeX_Finemapped=1,|GTeX_Finemapped=1,|GTeX_Finemapped=1,|GTeX_Finemapped=1			0	1	1	0.429997	0.00423602	0.0884837	0.00165139	TRUE	TRUE	FALSE	TRUE	FALSE	FALSE	FALSE	TRUE	TRUE
WBC_Min_INT	qt	Labs	Labs	white blood cell count (WBC, minimum, inv-norm transformed)	1_23833611-23865162	EUR,AFR,EAS	2	1	1	rs41300116	0.999604	23834438	T,T,NA	C,C,NA	0.93042,0.990923,NA	-0.00243452,0.111839,NA	0.00450079,0.022589,NA	0.230202,6.13188,NA	-0.540909484779339,4.95103811589712,NA	E2F2	rs41300116	0.999604	0.999604	1	|Exon=1			0	0.45725	0.999648	0.499985	0.00423602	0.0884837	0.00165139	FALSE	TRUE	FALSE	FALSE	FALSE	FALSE	FALSE	TRUE	FALSE
WBC_Min_INT	qt	Labs	Labs	white blood cell count (WBC, minimum, inv-norm transformed)	1_23833611-23865162	EUR,AFR,EAS	3	3	0.9959	rs12027599	0.399045	23833993	A,G,A	G,A,G	0.5239,0.95008,0.5625	-0.0162818,0.0972117,0.00335565	0.00229296,0.00983716,0.0186553	11.9063,22.3029,0.0668927	-7.10077803363338,9.88208995279125,0.179876496223593	E2F2	rs12027599,rs2075993,rs12026768	0.399045,0.306718,0.249959	0.955722	1,1,0.99	|Exon=1,|Exon=1,|Exon=1			0	0.121127	1	0.432143	0.00423602	0.0884837	0.00165139	FALSE	TRUE	FALSE	FALSE	FALSE	FALSE	FALSE	TRUE	FALSE
WBC_Min_INT	qt	Labs	Labs	white blood cell count (WBC, minimum, inv-norm transformed)	1_247600301-247606276	EUR,AFR,EAS	1	3	1	rs10925025	0.578031	247601160	G,G,G	A,A,A	0.674,0.7821,0.6151	0.0295293,-0.00810028,0.0323035	0.00244305,0.00518952,0.0190198	32.908,0.926101,1.04852	12.08706330202,-1.56089195147143,1.69841428406187	NLRP3	rs10925025,rs10925026,rs4925657	0.578031,0.270387,0.150047	0.998465	0.744,1,0.655	|EpiMap=1|Cicero=1,|Cicero=1,|EpiMap=1			0	1	0.19769	0.394599	0.0298094	0.00819527	0.00235257	TRUE	FALSE	FALSE	FALSE	FALSE	FALSE	FALSE	TRUE	FALSE
WBC_Min_INT	qt	Labs	Labs	white blood cell count (WBC, minimum, inv-norm transformed)	1_247600301-247606276	EUR,AFR,EAS	2	2	1	rs114193355	0.916603	247601965	C,C,NA	T,T,NA	0.97018,0.91831,NA	0.0622354,0.032393,NA	0.00673272,0.00782183,NA	19.6233,4.46186,NA	9.24372319062727,4.14135822435415,NA	NLRP3	rs114193355,rs540457245	0.916603,0.0563312	0.972934	1,0.655	|Cicero=1,|EpiMap=1			0	1	0.999649	0.5	0.0298094	0.00819527	0.00235257	TRUE	TRUE	FALSE	TRUE	FALSE	FALSE	FALSE	TRUE	TRUE
WBC_Min_INT	qt	Labs	Labs	white blood cell count (WBC, minimum, inv-norm transformed)	1_247600301-247606276	EUR,AFR,EAS	3	3	0.97694	rs111307268	0.648127	247604447	T,T,C	C,C,T	0.5944,0.7262,0.5198	-0.0301108,0.00584362,0.0325797	0.00233229,0.00480444,0.0185235	37.4053,0.65,1.10454	-12.9104013651819,1.21629575975556,1.75883067454855	NLRP3	rs111307268,rs4925659,rs12143966	0.648127,0.201764,0.150103	0.999994	1,0.964,0.964	|Cicero=1,|eQTLGen_Finemapped=1|EpiMap=1,|eQTLGen_Finemapped=1|EpiMap=1			0	1	0.320231	0.457614	0.0298094	0.00819527	0.00235257	TRUE	FALSE	FALSE	FALSE	FALSE	FALSE	FALSE	TRUE	FALSE
WBC_Min_INT	qt	Labs	Labs	white blood cell count (WBC, minimum, inv-norm transformed)	1_28211384-28243696	EUR,AFR,EAS	1	1	1	rs9700058	0.991474	28216623	G,G,A	A,A,G	0.6183,0.93873,0.504	0.0190697,0.0595409,-0.0295253	0.00235727,0.00893291,0.0185096	15.2233,10.5783,0.955923	8.08973940193529,6.66534197702652,-1.5951344167351	SMPDL3B	rs9700058	0.991474	0.991474	1	|eQTLGen_Finemapped=1			0	1	0.999828	0.487373	0.00145394	0.00505672	0.00272892	TRUE	TRUE	FALSE	TRUE	FALSE	FALSE	FALSE	TRUE	TRUE
WBC_Min_INT	qt	Labs	Labs	white blood cell count (WBC, minimum, inv-norm transformed)	1_28211384-28243696	EUR,AFR,EAS	2	1	1	rs2064708	1	28231324	G,G,G	A,A,A	0.7575,0.993949,0.6468	-0.00936791,0.251817,-0.00751633	0.00267192,0.0276243,0.0193623	3.34219,19.1073,0.156224	-3.50605931315309,9.11577849936469,-0.388194067853509	XKR8	rs2064708	1	1	0.658	|GTeX_Finemapped=1			0	0.110527	1	0.392942	0.00145394	0.00505672	0.00272892	FALSE	TRUE	FALSE	FALSE	FALSE	FALSE	FALSE	TRUE	FALSE
WBC_Min_INT	qt	Labs	Labs	white blood cell count (WBC, minimum, inv-norm transformed)	1_28211384-28243696	EUR,AFR,EAS	3	2	1	rs17257252	0.502438	28220484	C,C,C	A,A,A	0.7704,0.990923,0.91766	0.0127177,0.169653,0.0338977	0.00272287,0.022589,0.0336672	5.52261,13.2297,0.503059	4.6706967280847,7.51042542830581,1.00684642619523	RPA2	rs17257252,rs28904914	0.502438,0.497169	0.999607	1,1	|GTeX_Finemapped=1,|GTeX_Finemapped=1			0	0.283538	0.999982	0.377235	0.00145394	0.00505672	0.00272892	FALSE	TRUE	FALSE	FALSE	FALSE	FALSE	FALSE	TRUE	FALSE
WBC_Min_INT	qt	Labs	Labs	white blood cell count (WBC, minimum, inv-norm transformed)	1_28211384-28243696	EUR,AFR,EAS	4	15	0.9303	rs11247705	0.227914	28212272	G,A,G	A,G,A	0.6123,0.6853,0.503	0.018828,0.0238099,0.0276065	0.00235039,0.00461316,0.0185093	14.9424,6.61038,0.866994	8.01058547730377,5.16129941298373,1.4914934654471	THEMIS2	rs11247705,rs6660899,rs2064710,rs6565,rs1467464,rs1474908	0.227914,0.199504,0.0187449,0.0124601,0.0100963,0.0100681	0.478787	1,0.655,0.744,0.802,1,0.802	|EpiMap=1|ABC=1|Cicero=1,|EpiMap=1,|EpiMap=1|Cicero=1,|Exon=1|ABC=1,|Exon=1|ABC=1|Cicero=1,|Exon=1|ABC=1	rs11247717,rs12062621,rs12070173,rs12070659,rs2295367,rs2749120,rs6598912,rs6679432,rs9438594	0.0168046,0.0477743,0.0771636,0.0595919,0.0755146,0.0446725,0.0477585,0.0952358,0.015393	0.479909	0.337781	0.998419	0.39404	0.00145394	0.00505672	0.00272892	FALSE	TRUE	FALSE	FALSE	FALSE	FALSE	FALSE	TRUE	FALSE
WBC_Min_INT	qt	Labs	Labs	white blood cell count (WBC, minimum, inv-norm transformed)	1_31224193-31254218	EUR,AFR,EAS	1	2	1	rs2273979	0.799645	31230668	C,C,C	T,T,T	0.827,0.6589,0.7431	-0.0300998,-0.0329322,-0.0214028	0.00302757,0.00451894,0.021181	22.5628,12.501,0.50547	-9.94190060015128,-7.28759399328161,-1.01047164911949	LAPTM5	rs2273979,rs3762297	0.799645,0.188837	0.988482	1,1	|Exon=1|GTeX_Finemapped=1|ABC=1|Cicero=1,|GTeX_Finemapped=1			0	1	0.375863	0.406122	0.132228	0.084102	0.0186065	FALSE	FALSE	FALSE	FALSE	FALSE	FALSE	FALSE	FALSE	FALSE
WBC_Min_INT	qt	Labs	Labs	white blood cell count (WBC, minimum, inv-norm transformed)	1_31224193-31254218	EUR,AFR,EAS	2	1	1	rs1407885	1	31229883	G,G,G	A,A,A	0.5517,0.91831,0.8373	0.0131874,0.0786839,0.0209528	0.00230269,0.00782183,0.0250737	7.99037,23.0789,0.394316	5.72695412756385,10.0595257120137,0.835648508197833	LAPTM5	rs1407885	1	1	1	|Promoter=1|eQTLGen_Finemapped=1|ABC=1			0	0.510226	1	0.363569	0.132228	0.084102	0.0186065	FALSE	TRUE	FALSE	FALSE	FALSE	FALSE	FALSE	TRUE	FALSE
WBC_Min_INT	qt	Labs	Labs	white blood cell count (WBC, minimum, inv-norm transformed)	1_31224193-31254218	EUR,AFR,EAS	3	1	1	rs58481973	0.999949	31247693	NA,C,NA	NA,A,NA	NA,0.7716,NA	NA,-0.0398426,NA	NA,0.00510321,NA	NA,14.2336,NA	NA,-7.80736046527578,NA	LAPTM5	rs58481973	0.999949	0.999949	1	|EpiMap=1			0	0.499907	0.999901	0.499961	0.132228	0.084102	0.0186065	FALSE	TRUE	FALSE	FALSE	FALSE	FALSE	FALSE	TRUE	FALSE
WBC_Min_INT	qt	Labs	Labs	white blood cell count (WBC, minimum, inv-norm transformed)	1_36943141-36944301	EUR,AFR,EAS	1	1	1	rs3917931	1	36944054	C,C,C	T,T,T	0.6054,0.8661,0.8651	0.0389064,0.0653116,0.0784941	0.00234299,0.0062909,0.0270903	61.1962,24.5233,2.42464	16.6054485934639,10.3819167368739,2.89749836657401	CSF3R	rs3917931	1	1	1	|EpiMap=1			0	1	1	0.75512	0.0046066	0.00232182	6.4741e-09	TRUE	TRUE	FALSE	TRUE	FALSE	FALSE	FALSE	TRUE	TRUE
WBC_Min_INT	qt	Labs	Labs	white blood cell count (WBC, minimum, inv-norm transformed)	1_36943141-36944301	EUR,AFR,EAS	2	3	1	rs3917937	0.7586	36943141	G,G,G	A,A,A	0.6312,0.8427,0.7153	-0.0437239,0.0262699,-0.0617044	0.00237351,0.00588419,0.0205076	75.0547,5.0955,2.58131	-18.421620300736,4.46448874016645,-3.00885525366206	CSF3R	rs3917937,rs3917928,rs3917929	0.7586,0.1207,0.1207	1	1,1,0.93	|Exon=1|GTeX_Finemapped=1,|Promoter=1,|Promoter=1			0	1	1	0.819947	0.0046066	0.00232182	6.4741e-09	TRUE	TRUE	TRUE	TRUE	TRUE	TRUE	TRUE	TRUE	TRUE
WBC_Min_INT	qt	Labs	Labs	white blood cell count (WBC, minimum, inv-norm transformed)	1_41456305-41744807	EUR,AFR,EAS	1	2	1	rs11209361	0.591459	41483951	G,G,G	C,C,C	0.6978,0.98336,0.8313	0.00821608,0.216709,0.0121556	0.00249378,0.0167477,0.0247125	3.00634,37.5704,0.205649	3.29462903704417,12.9396275309445,0.491880627212949	SLFNL1	rs11209361,rs3738368	0.591459,0.408541	1	1,0.982	|ABC=1,|Exon=1|ABC=1			0	0.994933	1	0.317818	0.016837	0.176599	0.00522134	TRUE	FALSE	FALSE	FALSE	FALSE	FALSE	FALSE	TRUE	FALSE
WBC_Min_INT	qt	Labs	Labs	white blood cell count (WBC, minimum, inv-norm transformed)	1_41456305-41744807	EUR,AFR,EAS	2	1	1	rs213769	1	41615358	C,T,C	T,C,T	0.5527,0.8321,0.5665	-0.00979843,0.0572034,-0.0202499	0.00230317,0.00573158,0.0186749	4.67844,22.7311,0.555619	-4.25432338906811,9.9803893516273,-1.08433780100563	CITED4	rs213769	1	1	1	|EpiMap=1			0	0.991727	1	0.368953	0.016837	0.176599	0.00522134	TRUE	FALSE	FALSE	FALSE	FALSE	FALSE	FALSE	TRUE	FALSE
WBC_Min_INT	qt	Labs	Labs	white blood cell count (WBC, minimum, inv-norm transformed)	1_41456305-41744807	EUR,AFR,EAS	3	1	1	rs6685430	0.999944	41487404	G,G,G	T,T,T	0.8072,0.96974,0.97321	-0.00588241,0.090629,-0.0850835	0.00290286,0.0125062,0.0573143	1.36935,12.3696,0.861146	-2.02641877320987,7.24672562409045,-1.48450735680275	SLFNL1	rs6685430	0.999944	0.999944	0.982	|Exon=1|ABC=1			0	0.124817	1	0.483237	0.016837	0.176599	0.00522134	FALSE	FALSE	FALSE	FALSE	FALSE	FALSE	FALSE	FALSE	FALSE
WBC_Min_INT	qt	Labs	Labs	white blood cell count (WBC, minimum, inv-norm transformed)	1_45800156-45838475	EUR,AFR,EAS	1	2	0.847301	rs201677480	0.748566	45804425	NA,T,T	NA,G,G	NA,0.708,0.97718	NA,-0.0403043,0.0133336	NA,0.00471172,0.0619738	NA,16.9251,0.0811045	NA,-8.55405244793833,0.21514898231188	TOE1	rs201677480	0.748566	0.748566	1	|Promoter=1	rs28472700	0.251434	0.251434	0.5	1	0.307354	0.00303536	0.081262	0.000531043	FALSE	TRUE	FALSE	FALSE	FALSE	FALSE	FALSE	TRUE	FALSE
WBC_Min_INT	qt	Labs	Labs	white blood cell count (WBC, minimum, inv-norm transformed)	1_45800156-45838475	EUR,AFR,EAS	2	2	0.91954	rs17853159	0.545934	45810865	G,NA,NA	A,NA,NA	0.93738,NA,NA	-0.0374114,NA,NA	0.00472668,NA,NA	14.6066,NA,NA	-7.91494241201012,NA,NA	TESK2	rs17853159	0.545934	0.545934	0.914	|Exon=1	rs3219484	0.453849	0.453849	1	0.499975	0.5	0.00303536	0.081262	0.000531043	TRUE	FALSE	FALSE	FALSE	FALSE	FALSE	FALSE	TRUE	FALSE
WBC_Min_INT	qt	Labs	Labs	white blood cell count (WBC, minimum, inv-norm transformed)	1_47648377-47702368	EUR,AFR,EAS	1	1	1	rs2248907	0.999263	47655816	G,G,G	A,A,A	0.8181,0.98411,0.8006	-0.00489039,0.141074,-0.00645948	0.00296859,0.0171318,0.0231623	1.00226,15.7445,0.107717	-1.64737804816428,8.23462800172778,-0.278879040509794	PDZK1IP1	rs2248907	0.999263	0.999263	1	|Promoter=1|GTeX_Finemapped=1|ABC=1			0	0.125372	1	0.316141	0.0611938	0.12169	0.0443703	FALSE	FALSE	FALSE	FALSE	FALSE	FALSE	FALSE	FALSE	FALSE
WBC_Min_INT	qt	Labs	Labs	white blood cell count (WBC, minimum, inv-norm transformed)	1_47648377-47702368	EUR,AFR,EAS	2	2	1	rs12184246	0.546587	47657141	A,C,C	C,A,A	0.6928,0.8064,0.7946	-0.00814459,0.0715996,-0.0177869	0.00248231,0.005422,0.0229075	2.9854,39.0879,0.359047	-3.28105272911119,13.2053854666175,-0.776466222852778	PDZK1IP1	rs12184246,rs7519456	0.546587,0.445592	0.992179	1,1	|Promoter=1|GTeX_Finemapped=1|EpiMap=1|ABC=1,|Exon=1|GTeX_Finemapped=1|EpiMap=1			0	0.145855	0.993139	0.61716	0.0611938	0.12169	0.0443703	FALSE	FALSE	FALSE	FALSE	FALSE	FALSE	FALSE	FALSE	FALSE
WBC_Min_INT	qt	Labs	Labs	white blood cell count (WBC, minimum, inv-norm transformed)	1_47648377-47702368	EUR,AFR,EAS	3	3	1	rs741958	0.538817	47692281	T,T,T	C,C,C	0.93141,0.994705,0.7321	0.00125471,0.216648,-0.0186197	0.00453074,0.0295194,0.0208969	0.106886,12.6677,0.42839	0.276932686492714,7.33917356043822,-0.891026898726605	TAL1	rs741958,rs2250380	0.538817,0.113511	0.652328	1,1	|ABC=1,|ABC=1	rs2273834	0.347672	0.347672	0.973981	1	0.388266	0.0611938	0.12169	0.0443703	TRUE	FALSE	FALSE	FALSE	FALSE	FALSE	FALSE	TRUE	FALSE
WBC_Min_INT	qt	Labs	Labs	white blood cell count (WBC, minimum, inv-norm transformed)	1_47648377-47702368	EUR,AFR,EAS	4	2	1	rs12145836	0.664171	47672289	T,A,A	A,T,T	0.5586,0.8812,0.9871	-0.0155728,0.083828,0.154098	0.00230624,0.00662128,0.082012	10.8376,36.0087,1.22005	-6.75246288330789,12.6603919483846,1.8789689313759	TAL1	rs12145836,rs6695898	0.664171,0.335829	1	1,1	|GTeX_Finemapped=1|eQTLGen_Finemapped=1,|GTeX_Finemapped=1|eQTLGen_Finemapped=1			0	0.215232	1	0.570751	0.0611938	0.12169	0.0443703	FALSE	FALSE	FALSE	FALSE	FALSE	FALSE	FALSE	FALSE	FALSE
WBC_Min_INT	qt	Labs	Labs	white blood cell count (WBC, minimum, inv-norm transformed)	1_47648377-47702368	EUR,AFR,EAS	5	1	1	rs11211480	0.999425	47693220	G,A,A	A,G,G	0.5726,0.8578,0.9871	-0.0162489,0.0696165,0.131907	0.00231487,0.00613401,0.082012	11.6518,29.1262,0.967579	-7.01935745851819,11.3492641844405,1.60838657757401	TAL1	rs11211480	0.999425	0.999425	1	|GTeX_Finemapped=1|eQTLGen_Finemapped=1			0	1	1	0.332087	0.0611938	0.12169	0.0443703	TRUE	FALSE	FALSE	FALSE	FALSE	FALSE	FALSE	TRUE	FALSE
WBC_Min_INT	qt	Labs	Labs	white blood cell count (WBC, minimum, inv-norm transformed)	1_47648377-47702368	EUR,AFR,EAS	6	1	1	rs59329705	0.999938	47653209	NA,C,NA	NA,T,NA	NA,0.91831,NA	NA,-0.0358533,NA	NA,0.00782183,NA	NA,5.34037,NA	NA,-4.58374830442492,NA	PDZK1IP1	rs59329705	0.999938	0.999938	1	|EpiMap=1			0	0.499997	0.99999	0.499999	0.0611938	0.12169	0.0443703	FALSE	FALSE	FALSE	FALSE	FALSE	FALSE	FALSE	FALSE	FALSE
WBC_Min_INT	qt	Labs	Labs	white blood cell count (WBC, minimum, inv-norm transformed)	1_56904162-56908494	EUR,AFR,EAS	1	1	1	rs6588629	1	56905342	T,T,T	G,G,G	0.8867,0.98033,0.96627	0.0282911,0.113793,-0.0159677	0.00361299,0.0154276,0.051262	14.313,12.7872,0.121807	7.83038425237822,7.37593663304727,-0.31149194334985	C8A	rs6588629	1	1	1	|EpiMap=1			0	1	1	0.320006	0.00918863	0.299743	0.000321794	TRUE	FALSE	FALSE	FALSE	FALSE	FALSE	FALSE	TRUE	FALSE
WBC_Min_INT	qt	Labs	Labs	white blood cell count (WBC, minimum, inv-norm transformed)	1_56904162-56908494	EUR,AFR,EAS	2	1	1	rs57241156	1	56905559	C,C,C	T,T,T	0.6302,0.91074,0.7659	-0.00319972,0.0654638,-0.0375758	0.00237218,0.00751384,0.0218558	0.751085,17.5266,1.0677	-1.34885211071672,8.71242933040895,-1.71925987609696	C8A	rs57241156	1	1	1	|EpiMap=1			0	0.116425	1	0.703602	0.00918863	0.299743	0.000321794	FALSE	FALSE	FALSE	FALSE	FALSE	FALSE	FALSE	FALSE	FALSE
WBC_Min_INT	qt	Labs	Labs	white blood cell count (WBC, minimum, inv-norm transformed)	1_56904162-56908494	EUR,AFR,EAS	3	1	1	rs1999539	0.999785	56905640	G,G,G	T,T,T	0.7604,0.8154,0.90278	0.0124834,0.0184619,-0.0504154	0.00268291,0.00552187,0.0312381	5.48516,3.08221,0.972457	4.65293282294225,3.34341445923211,-1.61390737592875	PRKAA2	rs1999539	0.999785	0.999785	1	|EpiMap=1			0	0.132051	0.999999	0.679911	0.00918863	0.299743	0.000321794	FALSE	FALSE	FALSE	FALSE	FALSE	FALSE	FALSE	FALSE	FALSE
WBC_Min_INT	qt	Labs	Labs	white blood cell count (WBC, minimum, inv-norm transformed)	1_56904162-56908494	EUR,AFR,EAS	4	3	1	rs1999537	0.39096	56905524	A,A,A	G,G,G	0.8907,0.8812,0.96627	0.0274241,0.00860565,-0.0137117	0.00367024,0.00662128,0.051262	13.1025,0.712859,0.102869	7.47201817864772,1.29969582920523,-0.267482735749678	C8A	rs1999537,rs1999538,rs6421495	0.39096,0.304186,0.304186	0.999332	1,1,1	|EpiMap=1,|EpiMap=1,|EpiMap=1			0	0.169174	0.999941	0.325295	0.00918863	0.299743	0.000321794	FALSE	FALSE	FALSE	FALSE	FALSE	FALSE	FALSE	FALSE	FALSE
WBC_Min_INT	qt	Labs	Labs	white blood cell count (WBC, minimum, inv-norm transformed)	1_59251097-59261835	EUR,AFR,EAS	1	1	1	rs2760501	1	59251097	T,G,T	G,T,G	0.91252,0.8578,0.8343	0.00962647,0.120255,0.00132405	0.00405317,0.00613401,0.0248903	1.7558,84.8506,0.0188266	2.37504718528954,19.6046305760832,0.0531954215095841	LINC01135	rs2760501	1	1	0.99	|Promoter=1			0	0.470773	1	0.412331	0.0170938	0.00020146	0.00859979	FALSE	TRUE	FALSE	FALSE	FALSE	FALSE	FALSE	TRUE	FALSE
WBC_Min_INT	qt	Labs	Labs	white blood cell count (WBC, minimum, inv-norm transformed)	1_59251097-59261835	EUR,AFR,EAS	2	1	1	rs2984915	1	59253695	C,T,C	T,C,T	0.92346,0.73,0.8413	0.0119458,0.0840187,-0.00729749	0.00430742,0.00482552,0.0253273	2.2558,67.1695,0.111681	2.77330745550701,17.4113256187934,-0.288127435612955	JUN	rs2984915	1	1	1	|EpiMap=1			0	0.905022	1	0.393891	0.0170938	0.00020146	0.00859979	TRUE	TRUE	FALSE	TRUE	FALSE	FALSE	FALSE	TRUE	TRUE
WBC_Min_INT	qt	Labs	Labs	white blood cell count (WBC, minimum, inv-norm transformed)	1_59251097-59261835	EUR,AFR,EAS	3	1	1	rs2984914	1	59253234	T,T,T	C,C,C	0.92048,0.6021,0.8641	0.00765089,-0.0255591,-0.01448	0.00423277,0.00437689,0.0270061	1.15071,8.28117,0.227798	1.80753738095857,-5.83955731124154,-0.536175160426718	JUN	rs2984914	1	1	0.655	|EpiMap=1			0	0.46991	1	0.426113	0.0170938	0.00020146	0.00859979	FALSE	TRUE	FALSE	FALSE	FALSE	FALSE	FALSE	TRUE	FALSE
WBC_Min_INT	qt	Labs	Labs	white blood cell count (WBC, minimum, inv-norm transformed)	1_59251097-59261835	EUR,AFR,EAS	4	1	1	rs115764690	0.999967	59256215	NA,T,NA	NA,C,NA	NA,0.93495,NA	NA,-0.0512312,NA	NA,0.00868699,NA	NA,8.43281,NA	NA,-5.89746275752591,NA	JUN	rs115764690	0.999967	0.999967	0.655	|EpiMap=1			0	0.499988	0.999837	0.499994	0.0170938	0.00020146	0.00859979	FALSE	TRUE	FALSE	FALSE	FALSE	FALSE	FALSE	TRUE	FALSE
WBC_Min_INT	qt	Labs	Labs	white blood cell count (WBC, minimum, inv-norm transformed)	1_62085113-62109502	EUR,AFR,EAS	1	1	1	rs6686620	0.975182	62103414	A,C,A	C,A,C	0.7286,0.5121,0.881	-0.0165519,0.0467688,-0.0080384	0.00257526,0.00428592,0.0285819	9.88635,26.9965,0.108727	-6.42727336268959,10.9121962145817,-0.281240925200914	NFIA	rs6686620	0.975182	0.975182	1	|eQTLGen_Finemapped=1			0	0.999895	1	0.46258	0.00167819	0.00930455	0.001969	TRUE	TRUE	FALSE	TRUE	FALSE	FALSE	FALSE	TRUE	TRUE
WBC_Min_INT	qt	Labs	Labs	white blood cell count (WBC, minimum, inv-norm transformed)	1_62085113-62109502	EUR,AFR,EAS	2	1	1	rs11207795	1	62108681	T,T,C	C,C,T	0.7008,0.990923,0.6052	0.00622123,0.272633,0.00334599	0.00250088,0.022589,0.0189328	1.89076,32.8141,0.0656427	2.48761635904162,12.0692815086989,0.176729802247951	TM2D1	rs11207795	1	1	1	|ABC=1			0	0.124945	1	0.462968	0.00167819	0.00930455	0.001969	FALSE	TRUE	FALSE	FALSE	FALSE	FALSE	FALSE	TRUE	FALSE
WBC_Min_INT	qt	Labs	Labs	white blood cell count (WBC, minimum, inv-norm transformed)	1_62085113-62109502	EUR,AFR,EAS	3	1	1	rs4915769	0.999809	62107558	G,G,G	A,A,A	0.8588,0.97731,0.97321	-0.0147555,0.0760707,-0.0350474	0.00328857,0.0143865,0.0573143	5.14105,6.90696,0.266905	-4.48690464244337,5.2876446668752,-0.611494862538668	INADL	rs4915769	0.999809	0.999809	1	|ABC=1			0	0.172892	0.999377	0.47349	0.00167819	0.00930455	0.001969	FALSE	TRUE	FALSE	FALSE	FALSE	FALSE	FALSE	TRUE	FALSE
WBC_Min_INT	qt	Labs	Labs	white blood cell count (WBC, minimum, inv-norm transformed)	1_62085113-62109502	EUR,AFR,EAS	4	1	1	rs10889246	0.993743	62106396	T,T,C	C,C,T	0.5089,0.8646,0.6359	0.00984307,0.0659312,-0.00674713	0.00229071,0.00626138,0.0192331	4.76156,25.2009,0.139224	4.2969516001589,10.5298193050094,-0.350808242041065	TM2D1	rs10889246	0.993743	0.993743	1	|ABC=1			0	0.198093	0.999487	0.465427	0.00167819	0.00930455	0.001969	FALSE	TRUE	FALSE	FALSE	FALSE	FALSE	FALSE	TRUE	FALSE
WBC_Min_INT	qt	Labs	Labs	white blood cell count (WBC, minimum, inv-norm transformed)	1_67365089-67507387	EUR,AFR,EAS	1	1	1	rs2755266	0.957042	67473977	G,A,G	A,G,A	0.66,0.7837,0.8413	-0.0214996,0.0599025,-0.0737975	0.00241746,0.00520336,0.0253273	18.2274,29.9414,2.4472	-8.89346669644999,11.5122728390886,-2.91375314384084	SLC35D1	rs2755266	0.957042	0.957042	1	|Exon=1			0	0.413835	0.999964	0.939004	0.0184566	0.0323618	0.0047079	FALSE	TRUE	TRUE	FALSE	FALSE	TRUE	FALSE	TRUE	TRUE
WBC_Min_INT	qt	Labs	Labs	white blood cell count (WBC, minimum, inv-norm transformed)	1_67365089-67507387	EUR,AFR,EAS	2	1	1	rs2815356	1	67485453	A,A,A	C,C,C	0.5984,0.95083,0.5337	0.00818564,0.127101,0.0425763	0.00233603,0.009908,0.0185512	3.33897,36.9428,1.66296	3.50408171127939,12.8281186919661,2.29506986070982	SGIP1	rs2815356	1	1	0.655	|EpiMap=1			0	0.393189	1	0.402435	0.0184566	0.0323618	0.0047079	FALSE	TRUE	FALSE	FALSE	FALSE	FALSE	FALSE	TRUE	FALSE
WBC_Min_INT	qt	Labs	Labs	white blood cell count (WBC, minimum, inv-norm transformed)	1_67365089-67507387	EUR,AFR,EAS	3	31	0.995493	rs1925411	0.271005	67370292	T,T,T	C,C,C	0.7336,0.8669,0.8829	-0.0207405,0.00997883,-0.0516092	0.00259044,0.00630687,0.0287819	14.9283,0.944621,1.13695	-8.00655487098717,1.58221590107296,-1.79311303284356	MIER1	rs1925411,rs2985808,rs12132532,rs58680688,rs3008865,rs2985822,rs12039172,rs12132068,rs3008856,rs12117131,rs3008875,rs2985795,rs2985825,rs1886686,rs35365746,rs17497828,rs4655658,rs12137403	0.271005,0.164017,0.082774,0.0760108,0.0620619,0.0526758,0.00318164,0.0030767,0.00307146,0.00302119,0.00296079,0.00244035,0.00211603,0.00201647,0.00198918,0.00194422,0.00186803,0.00145363	0.737684	1,1,0.769,0.769,0.769,0.769,0.993,1,1,1,1,1,1,0.54,0.769,0.93,0.622,1	|GTeX_Finemapped=1,|GTeX_Finemapped=1,|eQTLGen_Finemapped=1,|eQTLGen_Finemapped=1,|eQTLGen_Finemapped=1,|eQTLGen_Finemapped=1,|Exon=1|GTeX_Finemapped=1|eQTLGen_Finemapped=1,|Exon=1|GTeX_Finemapped=1|eQTLGen_Finemapped=1,|GTeX_Finemapped=1|eQTLGen_Finemapped=1,|Exon=1|GTeX_Finemapped=1|eQTLGen_Finemapped=1,|GTeX_Finemapped=1|eQTLGen_Finemapped=1,|GTeX_Finemapped=1|eQTLGen_Finemapped=1,|Exon=1|GTeX_Finemapped=1,|Promoter=1|eQTLGen_Finemapped=1|ABC=1,|eQTLGen_Finemapped=1,|Exon=1,|Promoter=0.500|GTeX_Finemapped=1|eQTLGen_Finemapped=1|ABC=0.500,|eQTLGen_Finemapped=1	rs2009319,rs2182143,rs2755248,rs2755249,rs2755256,rs2815348,rs2815359,rs2985810,rs2985811,rs3008848,rs3008852,rs3008854,rs3008855	0.00281366,0.0018679,0.00302488,0.18598,0.0029092,0.00292828,0.00367289,0.00179688,0.0019951,0.00198888,0.00153118,0.00151692,0.00146133	0.213487	0.997332	0.939478	0.298339	0.0184566	0.0323618	0.0047079	TRUE	TRUE	FALSE	TRUE	FALSE	FALSE	FALSE	TRUE	TRUE
WBC_Min_INT	qt	Labs	Labs	white blood cell count (WBC, minimum, inv-norm transformed)	1_67365089-67507387	EUR,AFR,EAS	4	1	1	rs12132229	0.99999	67393828	G,G,G	A,A,A	0.8131,0.96369,0.8929	0.0201651,0.0653979,-0.00400579	0.00293761,0.0114526,0.0299266	11.1756,7.94775,0.0488966	6.8644578415787,5.71031032254685,-0.133853829035039	TCTEX1D1	rs12132229	0.99999	0.99999	1	|EpiMap=1			0	1	0.999686	0.246573	0.0184566	0.0323618	0.0047079	TRUE	TRUE	FALSE	TRUE	FALSE	FALSE	FALSE	TRUE	TRUE
WBC_Min_INT	qt	Labs	Labs	white blood cell count (WBC, minimum, inv-norm transformed)	1_79275902-79411968	EUR,AFR,EAS	1	1	1	rs41313381	1	79411968	C,NA,NA	A,NA,NA	0.97217,NA,NA	-0.0706912,NA,NA	0.00696214,NA,NA	23.496,NA,NA	-10.1536596506247,NA,NA	ELTD1	rs41313381	1	1	1	|Exon=1			0	1	0.5	0.5	9.12064e-05	0.210248	0.000952442	TRUE	FALSE	FALSE	FALSE	FALSE	FALSE	FALSE	TRUE	FALSE
WBC_Min_INT	qt	Labs	Labs	white blood cell count (WBC, minimum, inv-norm transformed)	1_8906301-8918313	EUR,AFR,EAS	1	5	0.982726	rs10864368	0.31971	8918313	C,T,C	T,C,T	0.5219,0.8684,0.878	0.0186332,-0.0108261,-0.0389975	0.00229254,0.00633723,0.0282765	15.3592,1.05763,0.775082	8.12478735376482,-1.56926764532769,-1.33689105794564	RERE	rs11121246,rs11590606,rs2047094	0.254733,0.254733,0.0720999	0.581566	1,0.655,0.655	|EpiMap=1,|EpiMap=1,|EpiMap=1	rs10864368,rs2065603	0.31971,0.0985288	0.418239	1	0.516001	0.475509	0.00546712	0.0106962	0.00530811	TRUE	FALSE	FALSE	FALSE	FALSE	FALSE	FALSE	TRUE	FALSE
WBC_Min_INT	qt	Labs	Labs	white blood cell count (WBC, minimum, inv-norm transformed)	1_92753336-92925654	EUR,AFR,EAS	1	3	0.898624	rs139795227	0.751005	92842367	A,NA,NA	C,NA,NA	0.98509,NA,NA	-0.0822966,NA,NA	0.00944917,NA,NA	17.515,NA,NA	-8.70939987321638,NA,NA	GFI1	rs139795227,rs150649461,rs141094656	0.751005,0.161,0.0879954	1	1,1,1	|GTeX_Finemapped=1,|GTeX_Finemapped=1|EpiMap=1|ABC=1,|GTeX_Finemapped=1			0	1	0.5	0.5	0.0731613	0.0351275	0.0878556	TRUE	FALSE	FALSE	FALSE	FALSE	FALSE	FALSE	TRUE	FALSE
WBC_Min_INT	qt	Labs	Labs	white blood cell count (WBC, minimum, inv-norm transformed)	1_92753336-92925654	EUR,AFR,EAS	2	4	0.995493	rs11578012	0.373844	92788644	A,A,A	T,T,T	0.666,0.97277,0.9752	-0.00305471,0.0748054,0.00950382	0.00242806,0.0131631,0.0595087	0.681185,7.87816,0.0589293	-1.25808670296451,5.68296222014571,0.159704715444969	RPAP2	rs11578012,rs7524120,rs4970699	0.373844,0.262899,0.226198	0.862941	1,1,1	|eQTLGen_Finemapped=1,|Exon=1,|Exon=1	rs4949888	0.0881622	0.0881622	0.411098	0.99992	0.282287	0.0731613	0.0351275	0.0878556	FALSE	TRUE	FALSE	FALSE	FALSE	FALSE	FALSE	TRUE	FALSE
WBC_Min_INT	qt	Labs	Labs	white blood cell count (WBC, minimum, inv-norm transformed)	1_93912771-94170228	EUR,AFR,EAS	1	2	1	rs80036648	0.745334	93912771	A,NA,NA	G,NA,NA	0.98111,NA,NA	-0.0636548,NA,NA	0.00841193,NA,NA	13.4187,NA,NA	-7.56720514792681,NA,NA	FNBP1L	rs80036648	0.745334	0.745334	0.931	|Promoter=1|ABC=1	rs114771367	0.220352	0.220352	1	0.5	0.5	0.191825	0.0665469	0.0628844	FALSE	FALSE	FALSE	FALSE	FALSE	FALSE	FALSE	FALSE	FALSE
WBC_Min_INT	qt	Labs	Labs	white blood cell count (WBC, minimum, inv-norm transformed)	1_93912771-94170228	EUR,AFR,EAS	2	1	1	rs236336	0.999025	94065973	A,G,A	G,A,G	0.7634,0.92587,0.8661	-0.00468967,0.0602572,0.01371	0.00269455,0.0081774,0.0271756	1.08733,12.7638,0.211893	-1.74042790076265,7.36874801281581,0.504496680846053	BCAR3	rs236336	0.999025	0.999025	1	|GTeX_Finemapped=1			0	0.220354	0.999993	0.280476	0.191825	0.0665469	0.0628844	FALSE	TRUE	FALSE	FALSE	FALSE	FALSE	FALSE	TRUE	FALSE
WBC_Min_INT	qt	Labs	Labs	white blood cell count (WBC, minimum, inv-norm transformed)	1_93912771-94170228	EUR,AFR,EAS	3	3	0.668947	rs6666022	0.458026	94168576	T,G,T	G,T,G	0.8181,0.7806,0.97917	-0.00155525,0.0330811,0.0194094	0.00296859,0.00517672,0.0648006	0.221597,9.78121,0.1166	-0.523901919766623,6.39035914633204,0.299525004398107	BCAR3	rs6666022,rs1891139,rs1292929	0.458026,0.367037,0.134113	0.959176	1,1,1	|GTeX_Finemapped=1|EpiMap=1|ABC=1,|GTeX_Finemapped=1|ABC=1,|GTeX_Finemapped=1|ABC=1			0	0.130439	0.996334	0.29079	0.191825	0.0665469	0.0628844	FALSE	TRUE	FALSE	FALSE	FALSE	FALSE	FALSE	TRUE	FALSE
WBC_Min_INT	qt	Labs	Labs	white blood cell count (WBC, minimum, inv-norm transformed)	20_10661428-10717449	EUR,AFR,EAS	1	4	1	rs79985181	0.26424	10697281	G,NA,G	A,NA,A	0.93936,NA,0.90774	-0.0263182,NA,-0.0879129	0.00479816,NA,0.031979	7.38372,NA,2.22357	-5.48506094002701,NA,-2.74908221020044	JAG1	rs74624674,rs79985181,rs79944922,rs2223717	0.26424,0.26424,0.244861,0.206911	0.980252	1,1,1,1	|EpiMap=1|ABC=1,|EpiMap=1|ABC=1,|ABC=1,|EpiMap=1|ABC=1			0	0.999987	0.499999	0.884468	0.0216961	0.0156646	0.0343631	TRUE	FALSE	TRUE	FALSE	TRUE	FALSE	FALSE	TRUE	TRUE
WBC_Min_INT	qt	Labs	Labs	white blood cell count (WBC, minimum, inv-norm transformed)	20_1918487-1946229	EUR,AFR,EAS	1	1	1	rs4470399	1	1930704	C,T,T	T,C,C	0.6948,0.7685,0.7649	0.0213527,-0.0444958,-0.0168276	0.00248684,0.00507914,0.0218235	17.0466,17.7113,0.355896	8.58627816827781,-8.76049882460416,-0.77107704996907	SIRPA	rs4470399	1	1	1	|EpiMap=1			0	1	1	0.423185	0.0322212	0.00806406	0.0111029	TRUE	TRUE	FALSE	TRUE	FALSE	FALSE	FALSE	TRUE	TRUE
WBC_Min_INT	qt	Labs	Labs	white blood cell count (WBC, minimum, inv-norm transformed)	20_39239344-39272959	EUR,AFR,EAS	1	2	0.993693	rs4812447	0.795436	39272620	A,G,A	G,A,G	0.5746,0.702,0.5724	-0.0263732,0.0169066,-0.00944268	0.00231627,0.00468393,0.0187061	29.3092,3.51315,0.21204	-11.3860646643094,3.60949032116193,-0.504791485130519	MAFB	rs4812447,rs4812449	0.795436,0.17284	0.968276	1,1	|EpiMap=1,|EpiMap=1|ABC=1			0	1	0.974477	0.454756	0.0218845	0.0139549	0.0255192	TRUE	TRUE	FALSE	TRUE	FALSE	FALSE	FALSE	TRUE	TRUE
WBC_Min_INT	qt	Labs	Labs	white blood cell count (WBC, minimum, inv-norm transformed)	20_39239344-39272959	EUR,AFR,EAS	2	1	1	rs77282179	0.976359	39264066	A,NA,NA	T,NA,NA	0.992048,NA,NA	-0.0659763,NA,NA	0.0128934,NA,NA	6.50821,NA,NA	-5.11705989110708,NA,NA	MAFB	rs77282179	0.976359	0.976359	1	|EpiMap=1			0	0.909388	0.482415	0.49718	0.0218845	0.0139549	0.0255192	TRUE	FALSE	FALSE	FALSE	FALSE	FALSE	FALSE	TRUE	FALSE
WBC_Min_INT	qt	Labs	Labs	white blood cell count (WBC, minimum, inv-norm transformed)	20_47216641-47309716	EUR,AFR,EAS	1	22	0.532335	rs6125411	0.126442	47251707	T,T,T	G,G,G	0.7167,0.798,0.7252	-0.0214314,-0.0179489,-0.0107947	0.00254143,0.00533593,0.0207308	16.4717,3.11418,0.219992	-8.4328114486726,-3.36378100912118,-0.520708318058155	PREX1	rs6125411,rs6066800,rs4611698,rs35010397,rs4596036,rs6066802,rs9679994,rs6066801,rs6066791,rs6012490,rs6095212,rs6066783,rs6066781,rs6095208,rs58400536,rs6063304,rs6063305,rs6063306,rs4810836,rs2664570,rs6063292	0.126442,0.121263,0.0848094,0.0773161,0.0720259,0.0628248,0.0534446,0.0532943,0.0407838,0.022852,0.0197137,0.0134842,0.0125462,0.012536,0.012025,0.011982,0.0119403,0.0115522,0.0113845,0.0107244,0.0106236	0.853568	1,1,1,1,1,1,1,1,1,1,1,1,1,1,1,1,1,1,1,1,1	|EpiMap=1,|GTeX_Finemapped=1,|GTeX_Finemapped=1,|GTeX_Finemapped=1,|GTeX_Finemapped=1,|Exon=1|GTeX_Finemapped=1|EpiMap=1,|GTeX_Finemapped=1,|GTeX_Finemapped=1,|EpiMap=1,|GTeX_Finemapped=1,|GTeX_Finemapped=1,|GTeX_Finemapped=1,|GTeX_Finemapped=1,|GTeX_Finemapped=1,|GTeX_Finemapped=1|EpiMap=1,|GTeX_Finemapped=1|EpiMap=1,|GTeX_Finemapped=1|EpiMap=1,|GTeX_Finemapped=1,|GTeX_Finemapped=1,|Exon=1,|GTeX_Finemapped=1	rs6095221	0.104384	0.104384	0.949647	0.825718	0.362744	0.0190833	0.0128458	0.00520179	TRUE	TRUE	FALSE	TRUE	FALSE	FALSE	FALSE	TRUE	TRUE
WBC_Min_INT	qt	Labs	Labs	white blood cell count (WBC, minimum, inv-norm transformed)	20_47216641-47309716	EUR,AFR,EAS	2	1	1	rs6019374	0.997418	47303812	A,G,A	G,A,G	0.5149,0.98109,0.5536	-0.017361,0.0800525,-0.0156499	0.00229136,0.0157285,0.0186163	13.4505,6.44524,0.397355	-7.57672299420432,5.08964618367931,-0.840655769406381	PREX1	rs6019374	0.997418	0.997418	0.655	|EpiMap=1			0	1	0.999957	0.405288	0.0190833	0.0128458	0.00520179	TRUE	TRUE	FALSE	TRUE	FALSE	FALSE	FALSE	TRUE	TRUE
WBC_Min_INT	qt	Labs	Labs	white blood cell count (WBC, minimum, inv-norm transformed)	20_48955424-48968438	EUR,AFR,EAS	1	2	1	rs6063502	0.914729	48955595	A,G,G	G,A,A	0.5984,0.94478,0.7411	8.51668e-05,0.0590589,-0.002632	0.00233603,0.00937937,0.0211275	0.0128178,9.51698,0.0453435	0.0364579222013416,6.29668090713982,-0.124576973139273	CEBPB	rs6063502,rs913678	0.914729,0.0850753	0.999804	0.932,0.932	|eQTLGen_Finemapped=1|ABC=1,|eQTLGen_Finemapped=1|ABC=1			0	0.717638	0.999657	0.30536	0.00345623	0.0265034	2.28604e-05	FALSE	TRUE	FALSE	FALSE	FALSE	FALSE	FALSE	TRUE	FALSE
WBC_Min_INT	qt	Labs	Labs	white blood cell count (WBC, minimum, inv-norm transformed)	20_49092584-49112335	EUR,AFR,EAS	1	1	1	rs73131939	0.99981	49099961	C,C,C	A,A,A	0.7416,0.94478,0.7788	0.0185281,0.0385952,-0.0304341	0.00261601,0.00937937,0.0222971	11.8493,4.4119,0.763786	7.08257995955673,4.11490323976984,-1.36493535033704	PTPN1	rs73131939	0.99981	0.99981	1	|ABC=1			0	0.999592	0.995213	0.513949	0.0171584	0.00290784	0.000678534	TRUE	TRUE	FALSE	TRUE	FALSE	FALSE	FALSE	TRUE	TRUE
WBC_Min_INT	qt	Labs	Labs	white blood cell count (WBC, minimum, inv-norm transformed)	20_49092584-49112335	EUR,AFR,EAS	2	1	1	rs4811076	0.993657	49109845	G,G,A	A,A,G	0.5268,0.6044,0.5952	0.0169731,0.00918548,0.00390324	0.00229364,0.00438124,0.0188539	12.8661,1.44329,0.0777989	7.40007150206658,2.09654800923939,0.207025602130063	PTPN1	rs4811076	0.993657	0.993657	1	|ABC=1			0	0.999648	0.384479	0.366687	0.0171584	0.00290784	0.000678534	TRUE	FALSE	FALSE	FALSE	FALSE	FALSE	FALSE	TRUE	FALSE
WBC_Min_INT	qt	Labs	Labs	white blood cell count (WBC, minimum, inv-norm transformed)	20_55968113-55971501	EUR,AFR,EAS	1	3	0.995913	rs328491	0.496886	55969492	T,C,T	C,T,C	0.5885,0.7284,0.94742	-0.0200222,0.00688635,0.049125	0.00232708,0.00481657,0.041464	17.1136,0.815885,0.626883	-8.60400158138096,1.4297207348798,1.18476268570326	RBM38	rs328491,rs328492,rs1555275	0.496886,0.433313,0.0204073	0.950606	1,1,1	|EpiMap=1|ABC=1,|EpiMap=1|ABC=1,|EpiMap=1|ABC=1			0	1	0.999951	0.470145	0.000465729	0.0644198	0.00259824	TRUE	TRUE	FALSE	TRUE	FALSE	FALSE	FALSE	TRUE	TRUE
WBC_Min_INT	qt	Labs	Labs	white blood cell count (WBC, minimum, inv-norm transformed)	20_61977556-61993767	EUR,AFR,EAS	1	1	1	rs6011779	0.988892	61984317	T,C,T	C,T,C	0.8091,0.5522,0.8909	-0.0219525,0.0156415,-0.0423768	0.00291384,0.00430821,0.0296843	13.3075,3.54863,0.814144	-7.53387282760893,3.63062617653271,-1.42758293104436	CHRNA4	rs6011779	0.988892	0.988892	1	|GTeX_Finemapped=1			0	1	0.892711	0.47868	0.0217591	0.0259532	0.00315388	TRUE	TRUE	FALSE	TRUE	FALSE	FALSE	FALSE	TRUE	TRUE
WBC_Min_INT	qt	Labs	Labs	white blood cell count (WBC, minimum, inv-norm transformed)	20_8611999-8633733	EUR,AFR,EAS	1	1	1	rs2235947	1	8628696	G,G,G	A,A,A	0.7306,0.8722,0.7996	-0.0206806,-0.00836943,-0.0456274	0.00258126,0.00641673,0.0231189	14.9469,0.716412,1.31491	-8.01182368300752,-1.30431387949937,-1.97359735973597	PLCB1	rs2235947	1	1	1	|ABC=1			0	1	0.620027	0.673221	0.0482774	0.00331798	0.00281435	TRUE	FALSE	FALSE	FALSE	FALSE	FALSE	FALSE	TRUE	FALSE
WBC_Min_INT	qt	Labs	Labs	white blood cell count (WBC, minimum, inv-norm transformed)	21_16371102-16422309	EUR,AFR,EAS	1	2	0.992655	rs7280064	0.941408	16377650	C,T,C	T,C,T	0.835,0.7163,0.6508	0.0219616,-0.0233052,-0.0146454	0.00308521,0.00475237,0.019413	11.9616,6.02711,0.346207	7.11834850788115,-4.90391110119793,-0.754411991964148	NRIP1	rs7280064,rs2823002	0.941408,0.056215	0.997623	1,1	|ABC=1|Cicero=1,|Promoter=1			0	1	0.999909	0.342491	0.0208602	0.109598	0.000695112	TRUE	FALSE	FALSE	FALSE	FALSE	FALSE	FALSE	TRUE	FALSE
WBC_Min_INT	qt	Labs	Labs	white blood cell count (WBC, minimum, inv-norm transformed)	21_16371102-16422309	EUR,AFR,EAS	2	1	1	rs116927778	0.960885	16404438	G,NA,NA	A,NA,NA	0.9672,NA,NA	-0.0334413,NA,NA	0.00642947,NA,NA	6.70345,NA,NA	-5.20125298041674,NA,NA	NRIP1	rs116927778	0.960885	0.960885	1	|GTeX_Finemapped=1			0	0.98193	0.470322	0.483224	0.0208602	0.109598	0.000695112	TRUE	FALSE	FALSE	FALSE	FALSE	FALSE	FALSE	TRUE	FALSE
WBC_Min_INT	qt	Labs	Labs	white blood cell count (WBC, minimum, inv-norm transformed)	21_38720971-38879755	EUR,AFR,EAS	1	20	0.979111	rs11700589	0.127015	38723571	C,NA,NA	T,NA,NA	0.8996,NA,NA	0.0260575,NA,NA	0.00381047,NA,NA	11.0965,NA,NA	6.83839526357641,NA,NA	DYRK1A	rs11700511,rs11700589,rs73203927,rs73203934,rs73218415,rs11702765,rs73203936,rs73203938,rs73203935,rs148485960,rs73218414,rs2835727,rs11701678,rs11088390,rs11700867,rs73216416,rs73216422	0.127015,0.127015,0.127015,0.0687925,0.063896,0.0604688,0.0604688,0.0604688,0.0590688,0.0502502,0.0284069,0.0128631,0.0103903,0.0103842,0.0103842,0.0103842,0.0103842	0.897656	1,1,1,1,1,1,1,1,1,1,1,1,1,1,1,0.929,1	|eQTLGen_Finemapped=1,|eQTLGen_Finemapped=1,|eQTLGen_Finemapped=1,|EpiMap=1,|EpiMap=1,|EpiMap=1,|Promoter=1|ABC=1|Cicero=1,|Promoter=1|ABC=1,|EpiMap=1,|Exon=1|ABC=1|Cicero=1,|EpiMap=1,|Exon=1,|eQTLGen_Finemapped=1,|eQTLGen_Finemapped=1,|eQTLGen_Finemapped=1,|eQTLGen_Finemapped=1,|eQTLGen_Finemapped=1	rs11701862,rs11701900,rs11702209	0.0226569,0.0226569,0.0137225	0.0590363	1	0.49535	0.5	0.221679	0.0227776	0.0286892	FALSE	FALSE	FALSE	FALSE	FALSE	FALSE	FALSE	FALSE	FALSE
WBC_Min_INT	qt	Labs	Labs	white blood cell count (WBC, minimum, inv-norm transformed)	21_40463283-40468838	EUR,AFR,EAS	1	6	1	rs4817987	0.331434	40465901	C,C,C	T,T,T	0.7425,0.8812,0.8254	0.0255523,0.0222353,0.0303192	0.00261899,0.00662128,0.024378	21.7622,3.10532,0.670387	9.7565473713149,3.35815733513762,1.24371154319468	ETS2	rs4817987,rs2836878,rs2836881,rs2836883,rs4817983,rs4817986	0.331434,0.316898,0.111281,0.0988054,0.0618536,0.0466063	0.966878	1,1,0.789,0.882,1,1	|GTeX_Finemapped=1,|GTeX_Finemapped=1,|GTeX_Finemapped=1,|GTeX_Finemapped=1,|GTeX_Finemapped=1,|GTeX_Finemapped=1			0	1	0.928698	0.403203	0.00987757	0.00425845	0.00690649	TRUE	TRUE	FALSE	TRUE	FALSE	FALSE	FALSE	TRUE	TRUE
WBC_Min_INT	qt	Labs	Labs	white blood cell count (WBC, minimum, inv-norm transformed)	21_44492603-44502524	EUR,AFR,EAS	1	1	1	rs2849731	1	44492838	A,C,A	C,A,C	0.5278,0.6513,0.6319	0.0155273,-0.00697683,-0.0144459	0.00229389,0.00449543,0.0191887	10.8871,0.918416,0.345295	6.76898194769584,-1.55198279141261,-0.752833698999932	CBS	rs2849731	1	1	1	|Promoter=1|eQTLGen_Finemapped=1			0	1	0.561438	0.44192	0.00362235	0.00730313	0.00138263	TRUE	FALSE	FALSE	FALSE	FALSE	FALSE	FALSE	TRUE	FALSE
WBC_Min_INT	qt	Labs	Labs	white blood cell count (WBC, minimum, inv-norm transformed)	22_17586757-17597561	EUR,AFR,EAS	1	1	1	rs9606618	1	17597561	G,NA,NA	A,NA,NA	0.993042,NA,NA	0.141448,NA,NA	0.0137767,NA,NA	24.0043,NA,NA	10.267190256012,NA,NA	CECR6	rs9606618	1	1	0.982	|Exon=1|ABC=1			0	1	0.5	0.5	0.0404306	0.00821125	0.00663754	TRUE	FALSE	FALSE	FALSE	FALSE	FALSE	FALSE	TRUE	FALSE
WBC_Min_INT	qt	Labs	Labs	white blood cell count (WBC, minimum, inv-norm transformed)	22_17586757-17597561	EUR,AFR,EAS	2	3	0.913084	rs879577	0.857839	17589209	C,C,C	T,T,T	0.7376,0.5318,0.90575	-0.0191854,-0.0120328,-0.0231385	0.00260302,0.00429336,0.0316744	12.7693,2.29512,0.332475	-7.3704389516792,-2.80265339966832,-0.730511075190059	IL17RA	rs879577,rs4819555,rs1468488	0.857839,0.0735624,0.0574175	0.988819	1,1,1	|Exon=1|EpiMap=1,|Exon=1|GTeX_Finemapped=1|EpiMap=1,|Exon=1|EpiMap=1			0	1	0.42854	0.384224	0.0404306	0.00821125	0.00663754	TRUE	FALSE	FALSE	FALSE	FALSE	FALSE	FALSE	TRUE	FALSE
WBC_Min_INT	qt	Labs	Labs	white blood cell count (WBC, minimum, inv-norm transformed)	22_19960184-19999760	EUR,AFR,EAS	1	3	1	rs2240716	0.418683	19969696	C,C,C	T,T,T	0.6958,0.8487,0.7817	-0.0328916,-0.0219223,-0.035285	0.00248914,0.00597848,0.022403	39.1379,3.60989,0.938344	-13.2140417975686,-3.66686850169274,-1.57501227514172	ARVCF	rs2240716,rs758374	0.418683,0.417262	0.835945	0.798,0.983	|GTeX_Finemapped=1,|Promoter=1|GTeX_Finemapped=1|ABC=1	rs12628032	0.1266	0.1266	1	0.990666	0.53631	0.0228145	0.00492314	0.0268444	TRUE	TRUE	FALSE	TRUE	FALSE	FALSE	FALSE	TRUE	TRUE
WBC_Min_INT	qt	Labs	Labs	white blood cell count (WBC, minimum, inv-norm transformed)	22_24635927-24658265	EUR,AFR,EAS	1	7	0.846525	rs13055027	0.369027	24641953	G,G,G	T,T,T	0.7028,0.8661,0.7897	0.0176614,0.00886863,0.0180734	0.00250571,0.0062909,0.0227092	11.7426,0.799663,0.370477	7.04846131435801,1.40975536091815,0.795862469836014	GGT5	rs13055027,rs2078191,rs34288539	0.369027,0.127534,0.0679823	0.564543	0.931,0.931,0.931	|Promoter=1|ABC=1,|Promoter=1|ABC=1,|Promoter=1|ABC=1	rs143283354,rs35720801,rs546817009,rs9624436	0.118968,0.0263193,0.0376468,0.218171	0.401105	1	0.539698	0.361071	0.0680933	0.000477706	0.0150124	TRUE	FALSE	FALSE	FALSE	FALSE	FALSE	FALSE	TRUE	FALSE
WBC_Min_INT	qt	Labs	Labs	white blood cell count (WBC, minimum, inv-norm transformed)	22_24635927-24658265	EUR,AFR,EAS	2	3	0.874385	rs112809886	0.78713	24641838	G,G,NA	A,A,NA	0.99006,0.90393,NA	0.0484818,0.0362407,NA	0.0115437,0.00726986,NA	4.5733,6.20801,NA	4.19984926843213,4.98506161053996,NA	GGT5	rs112809886	0.78713	0.78713	1	|Promoter=1|EpiMap=1|ABC=1	rs188246341,rs542519219	0.135641,0.0392089	0.17485	0.999655	0.999818	0.5	0.0680933	0.000477706	0.0150124	TRUE	TRUE	FALSE	TRUE	FALSE	FALSE	FALSE	TRUE	TRUE
WBC_Min_INT	qt	Labs	Labs	white blood cell count (WBC, minimum, inv-norm transformed)	22_28739115-29416402	EUR,AFR,EAS	1	3	0.952466	rs75766087	0.462055	29066857	T,T,NA	G,G,NA	0.97813,0.9879,NA	0.0561296,-0.0124169,NA	0.00782975,0.0195947,NA	12.121,0.278778,NA	7.16876017752802,-0.633686660168311,NA	TTC28	rs75766087,rs116986518,rs16986433	0.462055,0.398196,0.0968291	0.95708	1,1,0.99	|ABC=1,|Promoter=1|ABC=1,|Promoter=1			0	1	0.213842	0.499998	0.0945888	0.0269196	0.0127229	TRUE	FALSE	FALSE	FALSE	FALSE	FALSE	FALSE	TRUE	FALSE
WBC_Min_INT	qt	Labs	Labs	white blood cell count (WBC, minimum, inv-norm transformed)	22_28739115-29416402	EUR,AFR,EAS	2	5	0.887143	rs17878936	0.375559	29132338	C,C,C	T,T,T	0.95825,0.92663,0.992063	-0.0256821,-0.0173996,0.215998	0.00572536,0.00821627,0.104293	5.13856,1.46597,1.4162	-4.48567426327777,-2.11770061110455,2.07106900750769	HSCB	rs17878936,rs16986656	0.375559,0.289189	0.664748	1,1	|ABC=1,|ABC=1	rs6005780,rs6005783,rs9625547	0.0605339,0.0860762,0.147398	0.294008	0.994061	0.950349	0.608254	0.0945888	0.0269196	0.0127229	TRUE	TRUE	FALSE	TRUE	FALSE	FALSE	FALSE	TRUE	TRUE
WBC_Min_INT	qt	Labs	Labs	white blood cell count (WBC, minimum, inv-norm transformed)	22_31539614-32030693	EUR,AFR,EAS	1	27	0.915102	rs28523714	0.151147	31786776	T,C,C	C,T,T	0.506,0.8056,0.95933	0.0172379,-0.00394066,-0.0648864	0.00229051,0.00541352,0.0468524	13.2807,0.331003,0.779684	7.55686579149501,-0.463750018472269,-1.45995219268034	LIMK2	rs13058363,rs5994397,rs926928,rs5997980,rs13053245,rs13056815,rs11703927,rs5997932	0.134096,0.0795525,0.0549974,0.0486979,0.048115,0.0100907,0.00787646,0.00720537	0.390631	1,1,1,1,1,1,1,1	|GTeX_Finemapped=1,|GTeX_Finemapped=1,|GTeX_Finemapped=1,|GTeX_Finemapped=1,|GTeX_Finemapped=1,|ABC=1,|Promoter=1,|EpiMap=1	rs131202,rs131213,rs2413048,rs28523714,rs28715,rs28716,rs4820045,rs4820961,rs5753558,rs5994392,rs5997960,rs5997971,rs5997981,rs5997986,rs6651,rs713947,rs7288735,rs9621227,rs9621255	0.0107367,0.0356602,0.00646865,0.151147,0.0176603,0.00584573,0.0681666,0.00826088,0.00771991,0.0242996,0.0100983,0.0538326,0.0479197,0.0119085,0.00929589,0.00895827,0.00621251,0.0118375,0.0666402	0.562669	1	0.272074	0.47426	0.0550237	0.0593894	0.0149907	TRUE	FALSE	FALSE	FALSE	FALSE	FALSE	FALSE	TRUE	FALSE
WBC_Min_INT	qt	Labs	Labs	white blood cell count (WBC, minimum, inv-norm transformed)	22_37784753-38284753	EUR,AFR,EAS	1	1	1	rs6000852	0.999994	38035349	T,C,T	C,T,C	0.7475,0.6248,0.7758	-0.0224561,0.0209525,0.0255061	0.00263593,0.00442472,0.0221902	16.7943,5.66016,0.601406	-8.51923230131301,4.73532788515431,1.14943082982578	SH3BP1	rs6000852	0.999994	0.999994	1	|Exon=1|GTeX_Finemapped=1|ABC=1			0	1	0.999917	0.376126	0.248286	0.164417	0.0184959	FALSE	FALSE	FALSE	FALSE	FALSE	FALSE	FALSE	FALSE	FALSE
WBC_Min_INT	qt	Labs	Labs	white blood cell count (WBC, minimum, inv-norm transformed)	22_37784753-38284753	EUR,AFR,EAS	2	2	1	rs140112498	0.661076	38026059	G,NA,NA	A,NA,NA	0.9841,NA,NA	-0.0706929,NA,NA	0.00915487,NA,NA	13.9408,NA,NA	-7.72189009783864,NA,NA	GGA1	rs140112498	0.661076	0.661076	0.914	|Exon=1	rs117549107	0.337769	0.337769	0.999411	0.499952	0.499939	0.248286	0.164417	0.0184959	FALSE	FALSE	FALSE	FALSE	FALSE	FALSE	FALSE	FALSE	FALSE
WBC_Min_INT	qt	Labs	Labs	white blood cell count (WBC, minimum, inv-norm transformed)	22_39527790-39559742	EUR,AFR,EAS	1	20	0.972006	rs79503	0.0959393	39528440	A,G,A	G,A,G	0.5507,0.7708,0.7609	0.0191311,-0.00886602,0.0120722	0.00230221,0.00509694,0.021697	16.0187,1.08645,0.238118	8.30988484977478,-1.73947898150655,0.556399502235332	CBX7	rs79503,rs710190,rs710191,rs139383,rs139398,rs181112175,rs139405,rs139400,rs139403,rs6001455,rs139388,rs12158877,rs877529,rs713909,rs139401,rs139404,rs139402	0.0959393,0.0753859,0.0656836,0.0630263,0.0563104,0.0504871,0.0462632,0.042785,0.0404614,0.0355471,0.03516,0.0334584,0.0334103,0.0323994,0.0298922,0.0271711,0.0264048	0.789786	1,0.923,0.922,0.922,0.99,1,0.99,1,1,1,1,0.99,1,1,1,1,1	|Exon=1,|Exon=1|EpiMap=1,|Exon=1,|Exon=1,|Promoter=1|EpiMap=1|ABC=1,|Promoter=1|ABC=1,|Promoter=1,|Promoter=1|EpiMap=1|ABC=1,|EpiMap=1|ABC=1,|Promoter=1|ABC=1,|Promoter=1|eQTLGen_Finemapped=1|EpiMap=1,|Promoter=1,|eQTLGen_Finemapped=1|ABC=1,|eQTLGen_Finemapped=1|EpiMap=1,|Promoter=1|eQTLGen_Finemapped=1|EpiMap=1|ABC=1,|eQTLGen_Finemapped=1,|Promoter=1|eQTLGen_Finemapped=1|EpiMap=1|ABC=1	rs139385,rs139386,rs139425	0.0557802,0.0558373,0.0504975	0.162115	1	0.248957	0.31217	0.00800294	0.00639971	0.00763981	TRUE	FALSE	FALSE	FALSE	FALSE	FALSE	FALSE	TRUE	FALSE
WBC_Min_INT	qt	Labs	Labs	white blood cell count (WBC, minimum, inv-norm transformed)	22_44324727-44347251	EUR,AFR,EAS	1	2	1	rs738408	0.512645	44324730	C,C,C	T,T,T	0.7744,0.882,0.6498	0.0282941,0.006835,0.0224032	0.0027398,0.00664067,0.0194001	24.2744,0.518047,0.605242	10.3270676691729,1.02926361346069,1.15479817114345	PNPLA3	rs738408,rs738409	0.512645,0.487355	1	1,1	|Exon=1,|Exon=1			0	1	0.397087	0.485208	0.00680011	0.000439577	0.00247084	TRUE	FALSE	FALSE	FALSE	FALSE	FALSE	FALSE	TRUE	FALSE
WBC_Min_INT	qt	Labs	Labs	white blood cell count (WBC, minimum, inv-norm transformed)	2_102297387-102545134	EUR,AFR,EAS	1	16	0.976414	rs6650791	0.101821	102358334	T,T,T	C,C,C	0.7068,0.90923,0.7867	0.0191854,0.00765645,0.0103844	0.00251559,0.00745726,0.0225919	13.6179,0.516332,0.189925	7.6266005191625,1.02671088308574,0.459651468004019	MAP4K4	rs6650791,rs6543090,rs4462799,rs12622347,rs12712115,rs7577923,rs6543091,rs7355374,rs7355771,rs6724370,rs2236936,rs1009656,rs10865047,rs2236934,rs6543089,rs4851491	0.101821,0.0920759,0.0886949,0.07435,0.0633492,0.0593776,0.0588323,0.0556786,0.0555535,0.0545207,0.0469876,0.0460874,0.0426715,0.0419618,0.0407302,0.0385618	0.961254	1,1,1,1,1,1,1,1,1,1,1,1,1,1,1,1	|ABC=1,|ABC=1,|ABC=1,|ABC=1,|GTeX_Finemapped=1|EpiMap=1|ABC=1,|EpiMap=1,|ABC=1,|GTeX_Finemapped=1,|EpiMap=1,|GTeX_Finemapped=1,|GTeX_Finemapped=1|EpiMap=1|ABC=1,|GTeX_Finemapped=1|EpiMap=1,|GTeX_Finemapped=1,|GTeX_Finemapped=1,|ABC=1,|GTeX_Finemapped=1			0	1	0.240301	0.368557	0.0304554	0.0485931	0.00410446	TRUE	FALSE	FALSE	FALSE	FALSE	FALSE	FALSE	TRUE	FALSE
WBC_Min_INT	qt	Labs	Labs	white blood cell count (WBC, minimum, inv-norm transformed)	2_113838102-113870725	EUR,AFR,EAS	1	1	1	rs6734238	1	113841030	A,A,A	G,G,G	0.5875,0.534,0.93353	-0.0490145,-0.0396051,-0.0588298	0.00232624,0.00429461,0.0371515	97.8266,19.5354,0.945752	-21.0702679001307,-9.22204810215596,-1.58351075999623	IL1F10	rs6734238	1	1	0.817	|GTeX_Finemapped=1|ABC=1			0	1	1	0.493321	0.0300105	0.0120113	0.00577716	TRUE	TRUE	FALSE	TRUE	FALSE	FALSE	FALSE	TRUE	TRUE
WBC_Min_INT	qt	Labs	Labs	white blood cell count (WBC, minimum, inv-norm transformed)	2_113838102-113870725	EUR,AFR,EAS	2	3	1	rs10199363	0.707811	113840791	A,A,A	G,G,G	0.833,0.91225,0.96627	0.0392358,0.0351475,0.0185082	0.00307036,0.00757193,0.051262	36.6673,5.46173,0.143839	12.7788923774411,4.64181523072717,0.361051070968749	IL1RN	rs10199363,rs1618889,rs1688077	0.707811,0.125953,0.125953	0.959717	0.655,0.5,1	|EpiMap=1,|ABC=1,|ABC=1			0	0.999738	0.929403	0.299511	0.0300105	0.0120113	0.00577716	TRUE	TRUE	FALSE	TRUE	FALSE	FALSE	FALSE	TRUE	TRUE
WBC_Min_INT	qt	Labs	Labs	white blood cell count (WBC, minimum, inv-norm transformed)	2_113838102-113870725	EUR,AFR,EAS	3	1	1	rs62158854	0.978668	113870725	T,T,T	G,G,G	0.6113,0.7602,0.93353	-0.0456971,-0.0191315,-0.0501296	0.00234929,0.00501763,0.0371515	83.548,3.86211,0.75146	-19.4514512895385,-3.81285587020167,-1.34932909842133	IL1RN	rs62158854	0.978668	0.978668	1	|EpiMap=1|ABC=1			0	1	0.994929	0.290376	0.0300105	0.0120113	0.00577716	TRUE	TRUE	FALSE	TRUE	FALSE	FALSE	FALSE	TRUE	TRUE
WBC_Min_INT	qt	Labs	Labs	white blood cell count (WBC, minimum, inv-norm transformed)	2_127838679-127886955	EUR,AFR,EAS	1	18	1	rs13417002	0.0687307	127864032	A,A,A	C,C,C	0.94533,0.8245,0.9375	-0.0346242,-0.0141099,-0.0273279	0.00503737,0.00563188,0.038232	11.203,1.91247,0.323546	-6.87346770239232,-2.50536233016329,-0.714791274325173	BIN1	rs13417002,rs77368171,rs56772251,rs56827597,rs56853185,rs72959067,rs13417187,rs9653203,rs9653201,rs9653206,rs9653207,rs13427080,rs72959066,rs9653202,rs72959054,rs6751498,rs72959055,rs72959057	0.0687307,0.0680231,0.0571818,0.0571818,0.0571818,0.0569858,0.0562464,0.0556754,0.0556312,0.0556312,0.0556312,0.055569,0.0554669,0.055242,0.0448937,0.0439054,0.0416422,0.0405606	0.98138	1,1,1,1,1,1,1,1,1,1,1,1,1,1,1,1,1,1	|Promoter=1|ABC=1,|Promoter=1|ABC=1,|Promoter=1|ABC=1,|Exon=1|ABC=1,|Promoter=1|ABC=1,|EpiMap=1|ABC=1,|Promoter=1|ABC=1,|EpiMap=1|ABC=1,|EpiMap=1|ABC=1,|EpiMap=1|ABC=1,|EpiMap=1|ABC=1,|Promoter=1|ABC=1,|EpiMap=1|ABC=1,|EpiMap=1|ABC=1,|ABC=1,|Promoter=1|ABC=1,|ABC=1,|Promoter=1|ABC=1			0	1	0.464841	0.414675	0.0326736	0.0118553	0.0044344	TRUE	FALSE	FALSE	FALSE	FALSE	FALSE	FALSE	TRUE	FALSE
WBC_Min_INT	qt	Labs	Labs	white blood cell count (WBC, minimum, inv-norm transformed)	2_12900779-12994230	EUR,AFR,EAS	1	2	0.897776	rs4669887	0.91407	12976179	G,G,NA	T,T,NA	0.7654,0.8835,NA	0.0227782,0.000879819,NA	0.00270248,0.00667761,NA	16.4563,0.0480911,NA	8.42862851898996,0.131756571587739,NA	TRIB2	rs4669887,rs74523437	0.91407,0.0396449	0.953715	1,1	|GTeX_Finemapped=1,|GTeX_Finemapped=1			0	0.999942	0.273213	0.497125	0.00404203	0.00160383	0.00278958	TRUE	FALSE	FALSE	FALSE	FALSE	FALSE	FALSE	TRUE	FALSE
WBC_Min_INT	qt	Labs	Labs	white blood cell count (WBC, minimum, inv-norm transformed)	2_12900779-12994230	EUR,AFR,EAS	2	20	0.732643	rs12692486	0.102179	12948146	C,C,C	T,T,T	0.5109,0.6407,0.8452	0.0181813,-0.00234451,-0.0170365	0.00229089,0.0044651,0.0255851	14.6814,0.222188,0.296286	7.9363478822641,-0.525074466417326,-0.665875841798547	TRIB2	rs12692486,rs732805,rs7601980,rs7598770,rs6432337,rs6751241,rs4668792,rs6432334,rs10200958,rs6750735,rs10194305,rs4669879,rs890075,rs890074,rs10198628,rs10164960,rs10204312,rs10186351,rs6732344,rs6432335	0.102179,0.0963587,0.0953536,0.0950258,0.0943718,0.0935563,0.0846387,0.0493054,0.0371855,0.0341358,0.0339807,0.0234585,0.019057,0.0177992,0.0150026,0.0149289,0.0144323,0.0137984,0.0129689,0.0125534	0.96009	1,1,1,1,1,1,1,1,1,1,1,1,1,1,1,1,1,1,1,1	|EpiMap=1,|EpiMap=1,|EpiMap=1,|EpiMap=1|ABC=1,|ABC=1,|ABC=1,|ABC=1,|ABC=1,|EpiMap=1,|GTeX_Finemapped=1,|EpiMap=1,|GTeX_Finemapped=1,|EpiMap=1,|EpiMap=1,|EpiMap=1|ABC=1,|EpiMap=1|ABC=1,|EpiMap=1|ABC=1,|ABC=1,|EpiMap=1,|GTeX_Finemapped=1|ABC=1			0	0.99902	0.300339	0.447961	0.00404203	0.00160383	0.00278958	TRUE	FALSE	FALSE	FALSE	FALSE	FALSE	FALSE	TRUE	FALSE
WBC_Min_INT	qt	Labs	Labs	white blood cell count (WBC, minimum, inv-norm transformed)	2_136155741-136787730	EUR,AFR,EAS	1	9	0.981269	rs13388887	0.427811	136722148	NA,C,NA	NA,T,NA	NA,0.91831,NA	NA,-0.0770243,NA	NA,0.00782183,NA	NA,22.1526,NA	NA,-9.84735030037728,NA	DARS	rs13388887,rs309140,rs309141,rs309114,rs309115,rs661562	0.427811,0.0704265,0.0704265,0.0478345,0.0313384,0.0274548	0.675292	1,1,1,1,1,1	|ABC=1,|EpiMap=1|ABC=1,|ABC=1,|Promoter=1,|Promoter=1,|ABC=1	rs309136,rs309138,rs689002	0.222587,0.0263912,0.0478345	0.296813	0.5	1	0.5	0.0953746	0.0875869	0.0107459	FALSE	TRUE	FALSE	FALSE	FALSE	FALSE	FALSE	TRUE	FALSE
WBC_Min_INT	qt	Labs	Labs	white blood cell count (WBC, minimum, inv-norm transformed)	2_136155741-136787730	EUR,AFR,EAS	2	1	1	rs16832274	0.999774	136703387	NA,C,C	NA,T,T	NA,0.91377,0.990079	NA,-0.12384,0.0528643	NA,0.00763202,0.0933771	NA,58.484,0.243136	NA,-16.2263725723989,0.566137736125881	DARS	rs16832274	0.999774	0.999774	1	|GTeX_Finemapped=1			0	0.5	1	0.275863	0.0953746	0.0875869	0.0107459	FALSE	TRUE	FALSE	FALSE	FALSE	FALSE	FALSE	TRUE	FALSE
WBC_Min_INT	qt	Labs	Labs	white blood cell count (WBC, minimum, inv-norm transformed)	2_136155741-136787730	EUR,AFR,EAS	3	2	1	rs78601945	0.833591	136764564	NA,C,C	NA,T,T	NA,0.92057,0.990079	NA,-0.118765,0.0378436	NA,0.00792258,0.0933771	NA,50.0737,0.164136	NA,-14.9906974748125,0.405277096847086	DARS	rs78601945,rs75222490	0.833591,0.166409	1	1,1	|GTeX_Finemapped=1,|GTeX_Finemapped=1			0	0.5	1	0.329529	0.0953746	0.0875869	0.0107459	FALSE	TRUE	FALSE	FALSE	FALSE	FALSE	FALSE	TRUE	FALSE
WBC_Min_INT	qt	Labs	Labs	white blood cell count (WBC, minimum, inv-norm transformed)	2_143801675-143875725	EUR,AFR,EAS	1	1	1	rs74847330	0.999999	143831599	A,NA,A	G,NA,G	0.8777,NA,0.7579	0.0348686,NA,0.0110576	0.0034953,NA,0.0216048	22.7113,NA,0.215537	9.97585328870197,NA,0.51181218988373	ARHGAP15	rs74847330	0.999999	0.999999	1	|eQTLGen_Finemapped=1			0	1	0.5	0.372112	0.0137909	0.0081993	9.60021e-07	TRUE	FALSE	FALSE	FALSE	FALSE	FALSE	FALSE	TRUE	FALSE
WBC_Min_INT	qt	Labs	Labs	white blood cell count (WBC, minimum, inv-norm transformed)	2_160676427-160687231	EUR,AFR,EAS	1	1	1	rs12692566	1	160676427	A,A,A	C,C,C	0.8042,0.90166,0.90575	-0.0268971,-0.0114897,-0.0730955	0.0028859,0.0071945,0.0316744	19.9349,0.957565,1.67747	-9.32017741432482,-1.59701160608798,-2.30771537898113	LY75	rs12692566	1	1	1	|Exon=1			0	1	0.538611	0.780081	6.4741e-09	6.4741e-09	1	TRUE	FALSE	FALSE	FALSE	FALSE	FALSE	FALSE	TRUE	FALSE
WBC_Min_INT	qt	Labs	Labs	white blood cell count (WBC, minimum, inv-norm transformed)	2_163076146-163154363	EUR,AFR,EAS	1	1	1	rs1990760	1	163124051	T,C,C	C,T,T	0.6054,0.8744,0.8135	-0.0181615,0.0203365,-0.00806864	0.00234299,0.00646454,0.0237594	14.0416,2.78094,0.13421	-7.75142019385486,3.14585415203557,-0.339597801291278	IFIH1	rs1990760	1	1	1	|Exon=1			0	1	0.673283	0.337734	0.0616021	0.0405917	0.000913242	TRUE	FALSE	FALSE	FALSE	FALSE	FALSE	FALSE	TRUE	FALSE
WBC_Min_INT	qt	Labs	Labs	white blood cell count (WBC, minimum, inv-norm transformed)	2_16607101-16733928	EUR,AFR,EAS	1	5	0.883802	rs4645016	0.277463	16664292	A,A,A	G,G,G	0.7346,0.90772,0.93651	-0.0156648,-0.0143772,0.00787489	0.00259355,0.00740214,0.0379528	8.81192,1.28315,0.077988	-6.03990669160032,-1.94230317178546,0.207491673868595	MYCNOS	rs4645016,rs7605021,rs7567636,rs2340761	0.277463,0.257282,0.248034,0.159837	0.942616	0.5,0.5,0.5,0.5	|ABC=0.500,|ABC=0.500,|ABC=0.500,|ABC=0.500	rs4240228	0.027503	0.027503	0.999998	0.428635	0.424239	0.0557324	0.00454892	0.00275237	TRUE	FALSE	FALSE	FALSE	FALSE	FALSE	FALSE	TRUE	FALSE
WBC_Min_INT	qt	Labs	Labs	white blood cell count (WBC, minimum, inv-norm transformed)	2_169456079-169956079	EUR,AFR,EAS	1	1	1	rs566465	0.988471	169705104	A,A,T	T,T,A	0.5219,0.7852,0.6706	0.0188919,0.0208194,-0.0280037	0.00229254,0.00521651,0.0196906	15.7661,4.18191,0.809746	8.24059776492449,3.99105915640917,-1.42218622083634	SPC25	rs566465	0.988471	0.988471	1	|GTeX_Finemapped=1|eQTLGen_Finemapped=1			0	1	0.999519	0.409559	0.18242	0.181067	0.012998	FALSE	FALSE	FALSE	FALSE	FALSE	FALSE	FALSE	FALSE	FALSE
WBC_Min_INT	qt	Labs	Labs	white blood cell count (WBC, minimum, inv-norm transformed)	2_177538424-177548513	EUR,AFR,EAS	1	1	1	rs11682857	0.999512	177538424	C,G,NA	G,C,NA	0.8608,0.5166,NA	-0.023474,-0.00264216,NA	0.00330826,0.00428703,NA	11.89,0.26947,NA	-7.0955728993489,-0.616314791359053,NA	LINC01116	rs11682857	0.999512	0.999512	1	|GTeX_Finemapped=1			0	1	0.322797	0.499991	0.00515382	0.0005603	0.00685874	TRUE	FALSE	FALSE	FALSE	FALSE	FALSE	FALSE	TRUE	FALSE
WBC_Min_INT	qt	Labs	Labs	white blood cell count (WBC, minimum, inv-norm transformed)	2_182308352-182334753	EUR,AFR,EAS	1	4	0.990286	rs1375493	0.615592	182323766	A,A,G	G,G,A	0.5378,0.6029,0.6339	0.0427965,0.0266511,-0.0326773	0.00229692,0.00437839,0.0192107	76.754,8.93901,1.05089	18.6321247583721,6.08696347287473,-1.70099475812958	ITGA4	rs1375493,rs1449263,rs2124440,rs7573465	0.615592,0.175234,0.109117,0.0508697	0.950813	0.813,1,0.776,1	|Promoter=1|GTeX_Finemapped=1|ABC=1,|GTeX_Finemapped=1,|eQTLGen_Finemapped=1|ABC=1,|GTeX_Finemapped=1			0	1	1	0.571189	0.030576	0.00465419	0.0837027	TRUE	TRUE	FALSE	TRUE	FALSE	FALSE	FALSE	TRUE	TRUE
WBC_Min_INT	qt	Labs	Labs	white blood cell count (WBC, minimum, inv-norm transformed)	2_182308352-182334753	EUR,AFR,EAS	2	1	1	rs73974899	0.953369	182325296	G,G,G	A,A,A	0.7247,0.8926,0.95933	-0.0340674,-0.0175832,-0.000100705	0.00256382,0.00691921,0.0468524	39.5644,1.95675,0.000745444	-13.2877503100842,-2.54121496529228,-0.00214940963536553	ITGA4	rs73974899	0.953369	0.953369	1	|ABC=1			0	0.990958	0.326703	0.297174	0.030576	0.00465419	0.0837027	TRUE	FALSE	FALSE	FALSE	FALSE	FALSE	FALSE	TRUE	FALSE
WBC_Min_INT	qt	Labs	Labs	white blood cell count (WBC, minimum, inv-norm transformed)	2_198246625-198918164	EUR,AFR,EAS	1	34	0.82825	rs16866980	0.0957764	198513009	A,A,A	C,C,C	0.7823,0.8464,0.7639	0.0215971,0.00173408,-0.0104432	0.00277495,0.00594161,0.0217915	14.1495,0.113284,0.199439	7.78287897079227,0.291853554844562,-0.479232728357387	RFTN2	rs16866980,rs16867018,rs7580003,rs16823385,rs7595819,rs7584475,rs16823148,rs6760078,rs73054808,rs80178661,rs7583917,rs6751690,rs143534237,rs16823400,rs375334591,rs143117070,rs3856556,rs79381203,rs2293255,rs200995205	0.0957764,0.0846314,0.0827287,0.0464065,0.03556,0.029111,0.0280317,0.027629,0.027551,0.0170724,0.0170308,0.0166905,0.0141489,0.0114014,0.0113301,0.0113276,0.011095,0.0105734,0.0097482,0.00844254	0.596287	1,1,1,1,1,1,1,1,1,1,1,0.929,1,1,1,1,1,1,1,1	|EpiMap=1|ABC=1,|eQTLGen_Finemapped=1,|eQTLGen_Finemapped=1,|eQTLGen_Finemapped=1,|eQTLGen_Finemapped=1,|eQTLGen_Finemapped=1,|GTeX_Finemapped=1,|GTeX_Finemapped=1,|eQTLGen_Finemapped=1,|GTeX_Finemapped=1,|GTeX_Finemapped=1,|eQTLGen_Finemapped=1,|GTeX_Finemapped=1|ABC=1,|eQTLGen_Finemapped=1,|GTeX_Finemapped=1,|GTeX_Finemapped=1|ABC=1,|GTeX_Finemapped=1,|eQTLGen_Finemapped=1,|eQTLGen_Finemapped=1,|GTeX_Finemapped=1	rs1016883,rs112898725,rs185262712,rs190717523,rs2164070,rs3931831,rs4589749,rs60079260,rs73054817,rs75163179,rs7592344,rs77029420,rs78835808,rs892512	0.0473717,0.0105562,0.0356095,0.036103,0.0484151,0.0161889,0.0147584,0.0111067,0.0123003,0.0300546,0.0172417,0.0512019,0.0148037,0.0117665	0.357478	1	0.226691	0.321872	0.0544351	0.0623985	0.00785135	TRUE	FALSE	FALSE	FALSE	FALSE	FALSE	FALSE	TRUE	FALSE
WBC_Min_INT	qt	Labs	Labs	white blood cell count (WBC, minimum, inv-norm transformed)	2_198246625-198918164	EUR,AFR,EAS	2	2	1	rs534508101	0.496076	198363688	T,T,NA	C,C,NA	0.6034,0.6218,NA	0.0108058,0.00349595,NA	0.00234095,0.00441775,NA	5.40763,0.367802,NA	4.61598923513958,0.791341746364099,NA	HSPD1	rs534508101,rs554949155	0.496076,0.496076	0.992152	1,1	|Promoter=1|ABC=1,|Promoter=1|ABC=1			0	0.989703	0.237964	0.49944	0.0544351	0.0623985	0.00785135	TRUE	FALSE	FALSE	FALSE	FALSE	FALSE	FALSE	TRUE	FALSE
WBC_Min_INT	qt	Labs	Labs	white blood cell count (WBC, minimum, inv-norm transformed)	2_200373261-200487885	EUR,AFR,EAS	1	4	1	rs4675716	0.315653	200463370	T,T,T	G,G,G	0.8111,0.93041,0.5248	-0.0209241,-0.0165326,-0.0103976	0.00292562,0.00841931,0.0185318	12.068,1.30477,0.24052	-7.15202247728687,-1.96365260336061,-0.561068002028945	SATB2	rs4675716,rs6725254,rs1823490	0.315653,0.315653,0.0716294	0.702935	1,1,1	|Cicero=1,|Cicero=1,|Cicero=1	rs6742907	0.279055	0.279055	1	0.594888	0.401436	0.0206803	0.00328866	5.37035e-06	TRUE	FALSE	FALSE	FALSE	FALSE	FALSE	FALSE	TRUE	FALSE
WBC_Min_INT	qt	Labs	Labs	white blood cell count (WBC, minimum, inv-norm transformed)	2_202114624-202153252	EUR,AFR,EAS	1	1	1	rs13030042	0.999675	202138385	C,T,T	T,C,C	0.6103,0.8593,0.504	0.0198795,0.0115643,0.043455	0.00234819,0.00616124,0.0185096	16.5947,1.21807,1.72378	8.46588223269838,1.87694360226188,2.34770065263431	CASP8	rs13030042	0.999675	0.999675	1	|EpiMap=1			0	1	0.588319	0.783641	0.0171106	0.0136121	0.020719	TRUE	FALSE	FALSE	FALSE	FALSE	FALSE	FALSE	TRUE	FALSE
WBC_Min_INT	qt	Labs	Labs	white blood cell count (WBC, minimum, inv-norm transformed)	2_202970250-202980887	EUR,AFR,EAS	1	3	0.997874	rs2882485	0.480945	202980253	G,A,A	A,G,G	0.502,0.7927,0.7956	0.0224138,0.00337453,-0.0194537	0.00229036,0.00528486,0.0229491	21.889,0.28139,0.401635	9.78614715590562,0.638527794492191,-0.847689016126994	CFLAR	rs2882485,rs6747814	0.480945,0.284094	0.765039	1,1	|EpiMap=1,|EpiMap=1	rs6748072	0.23496	0.23496	1	0.291386	0.357251	0.0243329	0.000802931	0.00227381	TRUE	FALSE	FALSE	FALSE	FALSE	FALSE	FALSE	TRUE	FALSE
WBC_Min_INT	qt	Labs	Labs	white blood cell count (WBC, minimum, inv-norm transformed)	2_218974679-219137341	EUR,AFR,EAS	1	1	1	rs111813332	1	219012052	T,NA,NA	A,NA,NA	0.991054,NA,NA	0.133154,NA,NA	0.0121621,NA,NA	27.1694,NA,NA	10.9482737356213,NA,NA	CXCR2	rs111813332	1	1	1	|EpiMap=1			0	1	0.5	0.5	0.0847037	0.0647407	0.0125274	TRUE	FALSE	FALSE	FALSE	FALSE	FALSE	FALSE	TRUE	FALSE
WBC_Min_INT	qt	Labs	Labs	white blood cell count (WBC, minimum, inv-norm transformed)	2_218974679-219137341	EUR,AFR,EAS	2	1	1	rs114050631	1	219020958	C,NA,NA	T,NA,NA	0.98907,NA,NA	0.0757364,NA,NA	0.011014,NA,NA	11.2118,NA,NA	6.87637552206283,NA,NA	CXCR1	rs114050631	1	1	1	|ABC=1			0	1	0.5	0.5	0.0847037	0.0647407	0.0125274	TRUE	FALSE	FALSE	FALSE	FALSE	FALSE	FALSE	TRUE	FALSE
WBC_Min_INT	qt	Labs	Labs	white blood cell count (WBC, minimum, inv-norm transformed)	2_218974679-219137341	EUR,AFR,EAS	3	2	1	rs73993285	0.499413	219046421	NA,G,NA	NA,A,NA	NA,0.8026,NA	NA,-0.0295866,NA	NA,0.00538225,NA	NA,7.41321,NA	NA,-5.49706906962702,NA	GPBAR1	rs73084160,rs73993285	0.499413,0.499413	0.998826	1,1	|EpiMap=1,|EpiMap=1			0	0.499941	0.999981	0.499974	0.0847037	0.0647407	0.0125274	FALSE	TRUE	FALSE	FALSE	FALSE	FALSE	FALSE	TRUE	FALSE
WBC_Min_INT	qt	Labs	Labs	white blood cell count (WBC, minimum, inv-norm transformed)	2_225696969-225767821	EUR,AFR,EAS	1	17	0.962467	rs2055711	0.333377	225767821	C,A,C	A,C,A	0.8549,0.739,0.94841	0.0215744,-0.000912242,-0.0323498	0.00325146,0.00487803,0.0418381	10.4896,0.0697375,0.357144	6.63529614388613,-0.18701032998977,-0.77321388877602	DOCK10	rs2055711,rs2055710,rs57868885,rs2304334,rs6757927,rs2304336,rs10197805,rs6722373,rs6712372,rs6751295,rs6712360,rs10206184,rs10498169,rs10168795,rs13388622,rs13400582,rs10168032	0.333377,0.146844,0.130181,0.0290982,0.0288061,0.0285613,0.0285164,0.0272506,0.0267022,0.0266755,0.0264046,0.0259482,0.0233576,0.022125,0.0216026,0.0203696,0.0201868	0.966007	1,1,1,1,1,1,1,1,1,1,1,1,1,1,1,1,1	|eQTLGen_Finemapped=1,|EpiMap=1,|GTeX_Finemapped=1,|Promoter=1|GTeX_Finemapped=1|eQTLGen_Finemapped=1|EpiMap=1|ABC=1,|GTeX_Finemapped=1,|Exon=1|GTeX_Finemapped=1|eQTLGen_Finemapped=1|EpiMap=1,|Promoter=1|GTeX_Finemapped=1|eQTLGen_Finemapped=1|EpiMap=1,|GTeX_Finemapped=1|eQTLGen_Finemapped=1,|GTeX_Finemapped=1,|GTeX_Finemapped=1|eQTLGen_Finemapped=1,|GTeX_Finemapped=1|eQTLGen_Finemapped=1,|GTeX_Finemapped=1|eQTLGen_Finemapped=1|EpiMap=1,|GTeX_Finemapped=1|eQTLGen_Finemapped=1|EpiMap=1,|eQTLGen_Finemapped=1,|eQTLGen_Finemapped=1,|eQTLGen_Finemapped=1,|eQTLGen_Finemapped=1			0	0.999999	0.36717	0.313953	0.00744244	0.00359969	0.00945184	TRUE	FALSE	FALSE	FALSE	FALSE	FALSE	FALSE	TRUE	FALSE
WBC_Min_INT	qt	Labs	Labs	white blood cell count (WBC, minimum, inv-norm transformed)	2_227268955-227344207	EUR,AFR,EAS	1	1	1	rs12694698	1	227296072	G,G,G	A,A,A	0.666,0.5371,0.98611	-0.0187332,0.00532936,-0.0658259	0.00242806,0.00429651,0.079075	13.9182,0.667903,0.392378	-7.71529533866544,1.24039278391066,-0.832448940878912	IRS1	rs12694698	1	1	1	|ABC=1			0	1	0.526743	0.444826	0.00838799	0.0382457	0.0458818	TRUE	FALSE	FALSE	FALSE	FALSE	FALSE	FALSE	TRUE	FALSE
WBC_Min_INT	qt	Labs	Labs	white blood cell count (WBC, minimum, inv-norm transformed)	2_232555613-232584807	EUR,AFR,EAS	1	8	0.956278	rs62197212	0.676643	232562727	G,G,G	A,A,A	0.8231,0.97655,0.8204	0.0249873,-0.0273248,-0.0314326	0.0030011,0.0141569,0.0241094	16.0778,1.27092,0.715976	8.32604711605745,-1.93014007303859,-1.30374874530266	PDE6D	rs62197212,rs76354932,rs11686900,rs11693819	0.676643,0.0350342,0.0114515,0.0108392	0.733968	1,1,1,0.882	|GTeX_Finemapped=1,|GTeX_Finemapped=1,|GTeX_Finemapped=1,|GTeX_Finemapped=1	rs10166046,rs12415,rs58212470,rs8868	0.0312996,0.0106448,0.170773,0.0106448	0.223362	0.999993	0.42957	0.29286	0.110706	0.0122658	0.00216031	FALSE	FALSE	FALSE	FALSE	FALSE	FALSE	FALSE	FALSE	FALSE
WBC_Min_INT	qt	Labs	Labs	white blood cell count (WBC, minimum, inv-norm transformed)	2_232555613-232584807	EUR,AFR,EAS	2	4	0.77781	rs75827217	0.609413	232580485	T,T,T	C,C,C	0.7922,0.5719,0.8562	0.0223215,0.0162078,-0.0446911	0.00282248,0.00432967,0.0263746	14.5842,3.74104,1.04491	7.90847056489329,3.74342617335732,-1.69447498729839	PTMA	rs75827217	0.609413	0.609413	1	|ABC=1	rs28633996,rs58117563,rs62197235	0.253569,0.0768036,0.0536729	0.384045	0.987478	0.982825	0.406644	0.110706	0.0122658	0.00216031	FALSE	TRUE	FALSE	FALSE	FALSE	FALSE	FALSE	TRUE	FALSE
WBC_Min_INT	qt	Labs	Labs	white blood cell count (WBC, minimum, inv-norm transformed)	2_237754765-237814176	EUR,AFR,EAS	1	1	1	rs2568569	0.969055	237796392	G,G,G	A,A,A	0.7555,0.92663,0.8452	0.0262254,0.0398818,0.0213382	0.00266449,0.00821627,0.0255851	22.1319,5.91722,0.393321	9.84255898877459,4.85400309386133,0.834008856717386	IQCA1	rs2568569	0.969055	0.969055	0.817	|GTeX_Finemapped=1|ABC=1			0	1	0.999846	0.351649	0.0227228	0.00314519	0.00478114	TRUE	TRUE	FALSE	TRUE	FALSE	FALSE	FALSE	TRUE	TRUE
WBC_Min_INT	qt	Labs	Labs	white blood cell count (WBC, minimum, inv-norm transformed)	2_237754765-237814176	EUR,AFR,EAS	2	2	1	rs79046594	0.931474	237798491	T,T,NA	C,C,NA	0.90258,0.994705,NA	0.0303796,0.052212,NA	0.00386192,0.0295194,NA	14.4378,1.11386,NA	7.86644984877988,1.76873513689303,NA	ACKR3	rs79046594,rs12469979	0.931474,0.0517491	0.983223	1,1	|GTeX_Finemapped=1,|GTeX_Finemapped=1			0	0.961087	0.193221	0.495154	0.0227228	0.00314519	0.00478114	TRUE	FALSE	FALSE	FALSE	FALSE	FALSE	FALSE	TRUE	FALSE
WBC_Min_INT	qt	Labs	Labs	white blood cell count (WBC, minimum, inv-norm transformed)	2_23879268-24257250	EUR,AFR,EAS	1	11	0.970466	rs61739076	0.160738	24149439	G,G,G	A,A,A	0.8519,0.94932,0.94643	-0.0298404,-0.013428,-0.00977456	0.00322403,0.00976703,0.0411006	19.6717,0.771639,0.0904331	-9.25562107052354,-1.37482940054448,-0.237820372451984	ATAD2B	rs61739076,rs963725,rs72796343,rs72796327	0.160738,0.138482,0.136781,0.0656193	0.50162	0.502,1,1,1	|Exon=1|ABC=1,|Cicero=1,|ABC=1,|EpiMap=1|ABC=1	rs113362373,rs12616768,rs17712391,rs55982282,rs72781671,rs72781675,rs72781680	0.0488162,0.0656193,0.0294837,0.105259,0.123819,0.0454602,0.0326884	0.451146	1	0.406454	0.306553	0.0942025	0.0156947	0.0148189	TRUE	FALSE	FALSE	FALSE	FALSE	FALSE	FALSE	TRUE	FALSE
WBC_Min_INT	qt	Labs	Labs	white blood cell count (WBC, minimum, inv-norm transformed)	2_242396033-242436238	EUR,AFR,EAS	1	5	0.993487	rs2271030	0.362896	242432704	G,G,G	C,C,C	0.6143,0.7663,0.751	-0.0203054,-0.014668,-0.00142749	0.00235264,0.00506242,0.021401	17.2156,2.42454,0.0237332	-8.60553431624786,-2.91851441241685,-0.0120341655593195	FARP2	rs7607425,rs6707883,rs4675945	0.307432,0.131885,0.0702482	0.509565	0.99,1,0.99	|Promoter=1,|Exon=1,|Promoter=1	rs2271030,rs740313	0.362896,0.127538	0.490434	1	0.956158	0.385697	0.0125388	0.00621264	0.00677359	TRUE	TRUE	FALSE	TRUE	FALSE	FALSE	FALSE	TRUE	TRUE
WBC_Min_INT	qt	Labs	Labs	white blood cell count (WBC, minimum, inv-norm transformed)	2_27386799-27568871	EUR,AFR,EAS	1	26	0.815094	rs1395	0.222564	27424636	A,G,A	G,A,G	0.6928,0.8374,0.8492	0.0193245,-0.0115642,-0.0278894	0.00248231,0.00580578,0.0258611	14.1563,1.33359,0.551539	7.26675447860672,-2.66468559648671,-1.05850300786673	ATRAID	rs7593448,rs3769143,rs6547521,rs1659701,rs60555785,rs1659699,rs1275530,rs1659695,rs2439074,rs11608,rs6717980,rs56364136,rs1275538,rs1275537,rs1275528,rs1275522,rs4665958,rs9309604,rs2580754,rs1659685	0.0782349,0.0659969,0.0423989,0.0336356,0.0310494,0.0299705,0.0299542,0.0214949,0.0163433,0.0151853,0.013695,0.0127737,0.0126547,0.0126508,0.0126021,0.0123322,0.0119685,0.0118822,0.0113677,0.0108052	0.486996	0.882,1,1,0.769,0.941,0.769,0.941,0.746,0.769,0.567,1,1,0.882,0.882,1,0.798,0.721,1,1,0.798	|GTeX_Finemapped=1,|GTeX_Finemapped=1,|GTeX_Finemapped=1,|eQTLGen_Finemapped=1,|GTeX_Finemapped=1|ABC=0.500,|eQTLGen_Finemapped=1,|GTeX_Finemapped=1|ABC=0.500,|eQTLGen_Finemapped=1,|eQTLGen_Finemapped=1,|Exon=1|GTeX_Finemapped=1|eQTLGen_Finemapped=1,|GTeX_Finemapped=1,|GTeX_Finemapped=1,|GTeX_Finemapped=1,|GTeX_Finemapped=1,|GTeX_Finemapped=1|eQTLGen_Finemapped=1,|GTeX_Finemapped=1,|GTeX_Finemapped=1,|GTeX_Finemapped=1,|GTeX_Finemapped=1,|GTeX_Finemapped=1	rs1141313,rs11693052,rs1275504,rs1395,rs1659696,rs2014252	0.0145966,0.0527953,0.13902,0.222564,0.0192238,0.0201249	0.468325	1	0.620973	0.462816	0.0535786	0.0309552	0.000412885	TRUE	FALSE	FALSE	FALSE	FALSE	FALSE	FALSE	TRUE	FALSE
WBC_Min_INT	qt	Labs	Labs	white blood cell count (WBC, minimum, inv-norm transformed)	2_37418696-37576915	EUR,AFR,EAS	1	9	0.933845	rs17020344	0.659732	37459208	C,C,C	T,T,T	0.91252,0.9236,0.6468	-0.0374274,-0.00526666,0.00654521	0.00405317,0.00806489,0.0193623	19.5843,0.289262,0.133515	-9.23410565063888,-0.653035565271194,0.338038869349199	CEBPZ	rs17020344,rs78264084	0.659732,0.0374272	0.697159	0.47,1	|Promoter=0.500|ABC=1,|ABC=1	rs1160516,rs13421912,rs3770761,rs4670682,rs75741691,rs76611750,rs78265128	0.0380992,0.038148,0.0380992,0.0288499,0.0411584,0.0380992,0.038094	0.260548	1	0.26064	0.318924	0.0720808	0.0195017	0.00792356	TRUE	FALSE	FALSE	FALSE	FALSE	FALSE	FALSE	TRUE	FALSE
WBC_Min_INT	qt	Labs	Labs	white blood cell count (WBC, minimum, inv-norm transformed)	2_47077566-47089862	EUR,AFR,EAS	1	1	1	rs11691225	0.993161	47083252	G,G,G	T,T,T	0.7078,0.90469,0.7619	0.0146736,-0.000755062,-0.0214847	0.00251811,0.00729572,0.0217282	8.24904,0.0373603,0.491113	5.82722756352979,-0.103493829258798,-0.988793365304075	LINC01119	rs11691225	0.993161	0.993161	1	|Promoter=1|ABC=1			0	0.999999	0.9994	0.3412	0.00815227	0.01507	0.00277259	TRUE	TRUE	FALSE	TRUE	FALSE	FALSE	FALSE	TRUE	TRUE
WBC_Min_INT	qt	Labs	Labs	white blood cell count (WBC, minimum, inv-norm transformed)	2_54743460-54963264	EUR,AFR,EAS	1	2	1	rs75475627	0.83699	54787592	C,C,C	G,G,G	0.90954,0.990923,0.5625	-0.0300659,-0.0433232,-0.0539524	0.00399237,0.022589,0.0186553	13.2974,1.25865,2.41712	-7.53084007744773,-1.91788923812475,-2.89206820581819	SPTBN1	rs75475627,rs72804694	0.83699,0.162568	0.999558	0.882,1	|GTeX_Finemapped=1,|GTeX_Finemapped=1|eQTLGen_Finemapped=1			0	1	0.673447	0.48542	0.0724204	0.0496035	0.0171863	TRUE	FALSE	FALSE	FALSE	FALSE	FALSE	FALSE	TRUE	FALSE
WBC_Min_INT	qt	Labs	Labs	white blood cell count (WBC, minimum, inv-norm transformed)	2_54743460-54963264	EUR,AFR,EAS	2	2	0.883699	rs116370178	0.641697	54817127	A,NA,NA	G,NA,NA	0.98608,NA,NA	-0.0455005,NA,NA	0.0097745,NA,NA	5.48951,NA,NA	-4.65502071717223,NA,NA	CHAC2	rs116370178	0.641697	0.641697	0.655	|EpiMap=1	rs74712528	0.352477	0.352477	0.987453	0.498412	0.498221	0.0724204	0.0496035	0.0171863	TRUE	FALSE	FALSE	FALSE	FALSE	FALSE	FALSE	TRUE	FALSE
WBC_Min_INT	qt	Labs	Labs	white blood cell count (WBC, minimum, inv-norm transformed)	2_61381528-61713220	EUR,AFR,EAS	1	1	1	rs1729662	0.982072	61391305	A,A,A	G,G,G	0.5905,0.7511,0.6329	-0.0195536,-0.0135202,-0.0592544	0.00232881,0.0049548,0.0191996	16.3369,2.19666,2.69311	-8.39639128997213,-2.72870751594413,-3.08623096314507	AHSA2	rs1729662	0.982072	0.982072	1	|eQTLGen_Finemapped=1			0	0.999861	0.720107	0.990121	0.0150367	0.0678536	0.00540545	TRUE	FALSE	TRUE	FALSE	TRUE	FALSE	FALSE	TRUE	TRUE
WBC_Min_INT	qt	Labs	Labs	white blood cell count (WBC, minimum, inv-norm transformed)	2_61381528-61713220	EUR,AFR,EAS	2	9	0.969148	rs2067548	0.315463	61515581	A,A,A	G,G,G	0.8608,0.8457,0.98313	0.0251064,-0.00715441,-0.0560958	0.00330826,0.00593057,0.0718605	13.4916,0.642679,0.361485	7.58900449178722,-1.20636127724654,-0.780620786106415	USP34	rs2067548,rs17006972,rs112834063,rs9967730,rs11897723,rs2067549,rs17008405,rs72886814,rs13388389	0.315463,0.160612,0.126577,0.118615,0.0989809,0.0788026,0.0220792,0.0167576,0.0157374	0.953625	0.929,1,1,1,1,0.929,1,1,1	|eQTLGen_Finemapped=1,|eQTLGen_Finemapped=1,|eQTLGen_Finemapped=1,|eQTLGen_Finemapped=1,|eQTLGen_Finemapped=1,|eQTLGen_Finemapped=1,|Exon=1,|eQTLGen_Finemapped=1,|Exon=1			0	1	0.860432	0.278329	0.0150367	0.0678536	0.00540545	TRUE	TRUE	FALSE	TRUE	FALSE	FALSE	FALSE	TRUE	TRUE
WBC_Min_INT	qt	Labs	Labs	white blood cell count (WBC, minimum, inv-norm transformed)	2_61381528-61713220	EUR,AFR,EAS	3	3	1	rs191097186	0.378822	61606425	G,NA,NA	C,NA,NA	0.98907,NA,NA	0.0604082,NA,NA	0.011014,NA,NA	7.38269,NA,NA	5.48467405120755,NA,NA	XPO1	rs191097186,rs78079750,rs182431020	0.378822,0.334352,0.279129	0.992303	1,1,1	|GTeX_Finemapped=1,|GTeX_Finemapped=1,|GTeX_Finemapped=1			0	0.996578	0.499814	0.499585	0.0150367	0.0678536	0.00540545	TRUE	FALSE	FALSE	FALSE	FALSE	FALSE	FALSE	TRUE	FALSE
WBC_Min_INT	qt	Labs	Labs	white blood cell count (WBC, minimum, inv-norm transformed)	2_61381528-61713220	EUR,AFR,EAS	4	6	0.979767	rs7584500	0.270388	61692115	C,T,T	T,C,C	0.505,0.5772,0.7391	-0.021926,0.011795,-0.00396627	0.00229046,0.00433667,0.0210748	20.9827,2.18497,0.0702131	-9.57274957868725,2.71982880874035,-0.188199650767742	USP34	rs7584500,rs2922088,rs2441378,rs2084318,rs2950269,rs12616433	0.270388,0.248064,0.196084,0.0903033,0.0883022,0.0771104	0.970252	1,1,1,1,1,1	|ABC=1,|ABC=1,|ABC=1,|EpiMap=1|ABC=1,|ABC=1,|ABC=1			0	0.993782	0.913758	0.412794	0.0150367	0.0678536	0.00540545	TRUE	TRUE	FALSE	TRUE	FALSE	FALSE	FALSE	TRUE	TRUE
WBC_Min_INT	qt	Labs	Labs	white blood cell count (WBC, minimum, inv-norm transformed)	2_65559027-65635688	EUR,AFR,EAS	1	2	0.961367	rs2661798	0.935019	65635688	A,A,A	T,T,T	0.5517,0.8956,0.7708	-0.0203529,-0.0353077,-0.00856118	0.00230269,0.00700616,0.0220178	18.0143,6.33098,0.156517	-8.83874946258506,-5.03952236317755,-0.388829946679505	SPRED2	rs2661798,rs7559283	0.935019,0.025483	0.960502	1,1	|ABC=1,|ABC=1			0	1	0.999756	0.322409	0.10847	0.0287037	0.0112109	FALSE	TRUE	FALSE	FALSE	FALSE	FALSE	FALSE	TRUE	FALSE
WBC_Min_INT	qt	Labs	Labs	white blood cell count (WBC, minimum, inv-norm transformed)	2_68743148-68895830	EUR,AFR,EAS	1	2	0.995713	rs4627609	0.6749	68880436	T,C,T	C,T,C	0.6163,0.736,0.6141	0.0117184,-0.00660991,-0.0256482	0.00235493,0.00486011,0.0190106	6.18792,0.7599,0.751322	4.97611393969248,-1.36003300336824,-1.34915257803541	ARHGAP25	rs4627609,rs6731830	0.6749,0.286635	0.961535	0.721,0.721	|GTeX_Finemapped=1,|GTeX_Finemapped=1			0	0.998198	0.405757	0.492277	0.0222461	0.0765903	0.023542	TRUE	FALSE	FALSE	FALSE	FALSE	FALSE	FALSE	TRUE	FALSE
WBC_Min_INT	qt	Labs	Labs	white blood cell count (WBC, minimum, inv-norm transformed)	2_68743148-68895830	EUR,AFR,EAS	2	7	0.881708	rs7570797	0.373218	68873071	A,A,A	G,G,G	0.9503,0.5303,0.95833	0.0249677,0.00717273,-0.0678197	0.00526941,0.00429256,0.0463109	5.66637,1.02352,0.844442	4.73823445129531,1.6709679072628,-1.46444357591841	PROKR1	rs7570797,rs112193683,rs72907841,rs76907015	0.373218,0.192001,0.181987,0.0717627	0.818969	1,1,1,1	|Exon=1,|ABC=1,|Promoter=1,|ABC=1	rs112505456,rs200455091,rs36021078	0.0470126,0.0614657,0.0624858	0.170964	0.999215	0.493069	0.492026	0.0222461	0.0765903	0.023542	TRUE	FALSE	FALSE	FALSE	FALSE	FALSE	FALSE	TRUE	FALSE
WBC_Min_INT	qt	Labs	Labs	white blood cell count (WBC, minimum, inv-norm transformed)	3_107206236-107514506	EUR,AFR,EAS	1	4	1	rs6783198	0.567196	107369755	A,A,A	G,G,G	0.835,0.990923,0.994048	0.0236575,-0.0174697,0.0325354	0.00308521,0.022589,0.120314	13.7578,0.357238,0.104115	7.66803556321936,-0.773371995218912,0.270420732416843	LINC00882	rs6783198	0.567196	0.567196	1	|ABC=1	rs62262006,rs9869574,rs9876650	0.165123,0.113496,0.154176	0.432795	1	0.290654	0.365578	0.0163208	0.0211771	0.0160792	TRUE	FALSE	FALSE	FALSE	FALSE	FALSE	FALSE	TRUE	FALSE
WBC_Min_INT	qt	Labs	Labs	white blood cell count (WBC, minimum, inv-norm transformed)	3_120303149-120390036	EUR,AFR,EAS	1	1	1	rs61795580	0.999996	120390036	T,NA,NA	C,NA,NA	0.98012,NA,NA	0.0543125,NA,NA	0.00820394,NA,NA	10.4455,NA,NA	6.6202946389174,NA,NA	LRRC58	rs61795580	0.999996	0.999996	1	|GTeX_Finemapped=1			0	0.999999	0.5	0.5	0.00601025	0.0504295	0.00519652	TRUE	FALSE	FALSE	FALSE	FALSE	FALSE	FALSE	TRUE	FALSE
WBC_Min_INT	qt	Labs	Labs	white blood cell count (WBC, minimum, inv-norm transformed)	3_12266855-12272683	EUR,AFR,EAS	1	1	1	rs6775191	1	12272199	G,G,G	A,A,A	0.6809,0.7829,0.95437	0.0285111,0.0153799,0.00487455	0.00245677,0.00519642,0.0443475	30.4109,2.51156,0.039779	11.6051156599926,2.95971072392147,0.109917131743616	PPARG	rs6775191	1	1	1	|EpiMap=1|ABC=1			0	1	0.986971	0.38349	0.0761014	0.434888	6.4741e-09	TRUE	FALSE	FALSE	FALSE	FALSE	FALSE	FALSE	TRUE	FALSE
WBC_Min_INT	qt	Labs	Labs	white blood cell count (WBC, minimum, inv-norm transformed)	3_128300998-128321226	EUR,AFR,EAS	1	6	0.915306	rs9811380	0.631489	128321226	A,A,A	G,G,G	0.7475,0.6876,0.7688	0.0293689,0.0049613,0.0257037	0.00263593,0.00462236,0.0219509	28.1048,0.548021,0.616879	11.1417602136627,1.07332617970041,1.17096337735583	RPN1	rs9811380,rs2713571	0.631489,0.215649	0.847138	1,1	|GTeX_Finemapped=1,|GTeX_Finemapped=1	rs2712393,rs4857910,rs6775731,rs7428052	0.0156256,0.0459526,0.0173718,0.0359636	0.114914	1	0.198106	0.523844	0.00846816	0.00162934	0.0179419	TRUE	FALSE	FALSE	FALSE	FALSE	FALSE	FALSE	TRUE	FALSE
WBC_Min_INT	qt	Labs	Labs	white blood cell count (WBC, minimum, inv-norm transformed)	3_128300998-128321226	EUR,AFR,EAS	2	5	1	rs62273239	0.404759	128311034	C,NA,NA	A,NA,NA	0.97018,NA,NA	0.0557074,NA,NA	0.00673272,NA,NA	15.8881,NA,NA	8.27412992074525,NA,NA	GATA2	rs62273236,rs62273240,rs62273243	0.404759,0.0816447,0.0256522	0.512056	1,1,1	|Cicero=1,|Cicero=1,|EpiMap=1	rs62273239,rs62273246	0.404759,0.038556	0.443315	1	0.455071	0.5	0.00846816	0.00162934	0.0179419	TRUE	FALSE	FALSE	FALSE	FALSE	FALSE	FALSE	TRUE	FALSE
WBC_Min_INT	qt	Labs	Labs	white blood cell count (WBC, minimum, inv-norm transformed)	3_128300998-128321226	EUR,AFR,EAS	3	4	0.965556	rs2734031	0.790969	128301390	C,C,C	T,T,T	0.91054,0.93722,0.6458	-0.0411174,-0.00542644,0.00719792	0.00401242,0.00883194,0.0193499	23.9158,0.268456,0.148801	-10.2475314149566,-0.614410876885486,0.371987452131536	GATA2	rs2734031,rs7646596,rs13089722	0.790969,0.079641,0.0550726	0.925683	1,1,1	|EpiMap=1,|eQTLGen_Finemapped=1,|eQTLGen_Finemapped=1	rs6782812	0.0663922	0.0663922	1	0.264483	0.398418	0.00846816	0.00162934	0.0179419	TRUE	FALSE	FALSE	FALSE	FALSE	FALSE	FALSE	TRUE	FALSE
WBC_Min_INT	qt	Labs	Labs	white blood cell count (WBC, minimum, inv-norm transformed)	3_136510266-136671504	EUR,AFR,EAS	1	53	0.928081	rs835648	0.130772	136671504	T,T,T	A,A,A	0.669,0.5862,0.8522	0.0232571,0.00163049,0.0115568	0.00243357,0.0043498,0.0260762	20.9156,0.150104,0.182021	9.80738234415308,0.234289630052061,0.119284570166708	SLC35G2	rs938524,rs1344790,rs7434143,rs10935210,rs9838022,rs9863551,rs9846691,rs9878464,rs1052618,rs4678452,rs10935198,rs1569228,rs2138541,rs2343662,rs9819572,rs9834438,rs9818397,rs9865545,rs9871987,rs9834250,rs9827648,rs1569229,rs9849767,rs6439664,rs6439663,rs1400261	0.0744965,0.0537724,0.0161937,0.0157907,0.0139782,0.0136489,0.0132189,0.0129501,0.0129219,0.0126088,0.0123875,0.0123875,0.0122465,0.0121029,0.0114654,0.0109235,0.0103749,0.0100757,0.010033,0.00984106,0.00943959,0.0093402,0.0093402,0.0074214,0.00706847,0.00612547	0.400153	1,0.721,1,1,1,1,1,0.721,1,1,1,1,1,0.882,1,1,1,1,1,1,1,1,1,1,1,1	|ABC=1,|GTeX_Finemapped=1,|GTeX_Finemapped=1,|GTeX_Finemapped=1,|GTeX_Finemapped=1,|GTeX_Finemapped=1,|GTeX_Finemapped=1,|GTeX_Finemapped=1,|Exon=1|eQTLGen_Finemapped=1,|Cicero=1,|Cicero=1,|ABC=1|Cicero=1,|Cicero=1,|GTeX_Finemapped=1,|eQTLGen_Finemapped=1,|Exon=1,|EpiMap=1|ABC=1,|Exon=1,|Exon=1,|Exon=1,|Exon=1,|EpiMap=1|ABC=1|Cicero=1,|Exon=1,|Promoter=1|ABC=1|Cicero=1,|Promoter=1|ABC=1|Cicero=1,|Exon=1|ABC=1|Cicero=1	rs10935209,rs1965106,rs1965108,rs1965109,rs2138540,rs2343663,rs3772387,rs3845925,rs3856623,rs4600775,rs4678274,rs6784005,rs7431100,rs7617932,rs7629882,rs7648817,rs7651644,rs835647,rs835648,rs856662,rs938525,rs9815771,rs9817453,rs9836807,rs9855314,rs9856828,rs9874887	0.0195299,0.0173458,0.0165782,0.0177415,0.0122465,0.00974212,0.0180288,0.0128722,0.0135893,0.0868065,0.0179817,0.00999124,0.0135922,0.0133091,0.00702622,0.0230186,0.0230186,0.0127591,0.130772,0.0124739,0.0078663,0.00980806,0.0100598,0.00787852,0.0105014,0.0103196,0.0101191	0.554976	0.999999	0.243007	0.353474	0.0148752	0.0377452	0.00695361	TRUE	FALSE	FALSE	FALSE	FALSE	FALSE	FALSE	TRUE	FALSE
WBC_Min_INT	qt	Labs	Labs	white blood cell count (WBC, minimum, inv-norm transformed)	3_136510266-136671504	EUR,AFR,EAS	2	6	0.986386	rs17366234	0.228642	136577085	C,C,T	T,T,C	0.5815,0.96218,0.7202	-0.0213954,-0.0163012,-0.003778	0.00232139,0.0112305,0.0206159	19.5136,0.833756,0.0682388	-9.21663313790445,-1.45151150883754,-0.183256612614535	PCCB	rs17366234,rs12486911,rs1609391,rs10935199,rs34799319	0.228642,0.206166,0.197549,0.192299,0.123134	0.94779	1,0.882,1,1,0.721	|GTeX_Finemapped=1,|GTeX_Finemapped=1,|GTeX_Finemapped=1,|GTeX_Finemapped=1,|GTeX_Finemapped=1	rs67782618	0.0297283	0.0297283	0.999894	0.399313	0.330484	0.0148752	0.0377452	0.00695361	TRUE	FALSE	FALSE	FALSE	FALSE	FALSE	FALSE	TRUE	FALSE
WBC_Min_INT	qt	Labs	Labs	white blood cell count (WBC, minimum, inv-norm transformed)	3_140956800-141456800	EUR,AFR,EAS	1	1	1	rs9819371	1	141206800	C,NA,NA	T,NA,NA	0.92445,NA,NA	0.0519248,NA,NA	0.00433323,NA,NA	32.3599,NA,NA	11.9829319006838,NA,NA	RASA2	rs9819371	1	1	1	|Promoter=1|ABC=1			0	1	0.5	0.5	0.179135	0.164274	0.0307246	FALSE	FALSE	FALSE	FALSE	FALSE	FALSE	FALSE	FALSE	FALSE
WBC_Min_INT	qt	Labs	Labs	white blood cell count (WBC, minimum, inv-norm transformed)	3_140956800-141456800	EUR,AFR,EAS	2	2	0.884657	rs2311733	0.901968	140984326	G,T,G	T,G,T	0.5875,0.8616,0.506	-0.0199144,-0.0047524,-0.0383078	0.00232624,0.00620392,0.0185103	16.9503,0.352952,1.41459	-8.56076759061834,-0.766031799249507,-2.06953966170186	ACPL2	rs2311733,rs6439988	0.901968,0.0755042	0.977472	1,1	|GTeX_Finemapped=1|ABC=1,|GTeX_Finemapped=1|EpiMap=1|ABC=1			0	0.999999	0.341663	0.579776	0.179135	0.164274	0.0307246	FALSE	FALSE	FALSE	FALSE	FALSE	FALSE	FALSE	FALSE	FALSE
WBC_Min_INT	qt	Labs	Labs	white blood cell count (WBC, minimum, inv-norm transformed)	3_140956800-141456800	EUR,AFR,EAS	3	6	0.702048	rs73232933	0.812389	140960143	C,C,C	T,T,T	0.90755,0.8109,0.91964	-0.0301034,-0.0124625,-0.0470265	0.0039535,0.00547089,0.0340427	13.5768,1.64342,0.776875	-7.6143670165676,-2.27796574231981,-1.38139748022337	RASA2	rs73232933	0.812389	0.812389	0.655	|EpiMap=1	rs11712552,rs1567557,rs2137015,rs77128543,rs78254537	0.0329701,0.0499609,0.0275637,0.0209521,0.0206345	0.152081	0.994889	0.693695	0.376012	0.179135	0.164274	0.0307246	FALSE	FALSE	FALSE	FALSE	FALSE	FALSE	FALSE	FALSE	FALSE
WBC_Min_INT	qt	Labs	Labs	white blood cell count (WBC, minimum, inv-norm transformed)	3_150947555-151112916	EUR,AFR,EAS	1	23	0.787076	rs2242353	0.11213	151012497	C,C,C	T,T,T	0.7793,0.8661,0.7212	0.0245925,0.00827824,0.0204039	0.00276132,0.0062909,0.0206385	18.2767,0.725368,0.491007	8.78794212508333,2.37245460398092,0.780730188724956	P2RY13	rs9863821,rs9864216,rs4146770,rs1472121,rs9865758,rs6440735,rs3975404,rs4679802,rs9878459,rs1491981,rs7633362	0.108083,0.108083,0.0833591,0.0719789,0.0339535,0.0218129,0.019767,0.0189975,0.00970986,0.00606137,0.00525412	0.48706	1,1,1,0.721,1,1,1,1,1,1,1	|GTeX_Finemapped=1,|GTeX_Finemapped=1,|ABC=1,|GTeX_Finemapped=1,|GTeX_Finemapped=1|eQTLGen_Finemapped=1,|Exon=1,|eQTLGen_Finemapped=1,|eQTLGen_Finemapped=1,|eQTLGen_Finemapped=1,|eQTLGen_Finemapped=1,|eQTLGen_Finemapped=1	rs1463727,rs1873619,rs2242353,rs3971191,rs58792455,rs6767266,rs6803224,rs6803841,rs7622010,rs7623356,rs9845034,rs9863983	0.0179523,0.0431078,0.11213,0.00551,0.0403257,0.0200852,0.0325494,0.0426974,0.0316122,0.0467787,0.0449973,0.0276478	0.465394	1	0.421309	0.38219	0.0389029	0.0503725	0.0320047	TRUE	FALSE	FALSE	FALSE	FALSE	FALSE	FALSE	TRUE	FALSE
WBC_Min_INT	qt	Labs	Labs	white blood cell count (WBC, minimum, inv-norm transformed)	3_150947555-151112916	EUR,AFR,EAS	2	3	0.967588	rs6787801	0.388782	151099741	A,A,A	G,G,G	0.502,0.5015,0.5923	-0.0137826,-0.010016,-0.00599447	0.00229036,0.00428469,0.0188327	8.75215,1.71206,0.12479	-6.01765661293421,-2.3376253591275,-0.318301146410233	P2RY12	rs6787801,rs10513398,rs1491974	0.388782,0.371395,0.230886	0.991063	1,0.97,1	|GTeX_Finemapped=1|ABC=1,|GTeX_Finemapped=1|eQTLGen_Finemapped=1,|Promoter=1|GTeX_Finemapped=1|ABC=1			0	0.996375	0.697693	0.337049	0.0389029	0.0503725	0.0320047	TRUE	FALSE	FALSE	FALSE	FALSE	FALSE	FALSE	TRUE	FALSE
WBC_Min_INT	qt	Labs	Labs	white blood cell count (WBC, minimum, inv-norm transformed)	3_160004026-160358220	EUR,AFR,EAS	1	3	0.99763	rs7632307	0.874182	160207078	G,G,A	A,A,G	0.5924,0.8601,0.6895	-0.0178931,0.00212384,0.0457517	0.00233048,0.00617595,0.0200012	13.7911,0.136124,1.65424	-7.67786035494834,0.343888794436483,2.28744775313481	KPNA4	rs7632307,rs1317365	0.874182,0.0615395	0.935721	1,1	|GTeX_Finemapped=1,|GTeX_Finemapped=1	rs721022	0.0485351	0.0485351	1	0.328476	0.844457	0.0357013	0.0228313	0.00606297	TRUE	FALSE	TRUE	FALSE	TRUE	FALSE	FALSE	TRUE	TRUE
WBC_Min_INT	qt	Labs	Labs	white blood cell count (WBC, minimum, inv-norm transformed)	3_183634879-183748913	EUR,AFR,EAS	1	6	0.956026	rs9874537	0.264867	183743647	A,G,G	G,A,A	0.501,0.7844,0.7877	-0.0197625,0.0120665,0.00163371	0.00229035,0.00520948,0.0226307	17.2068,1.68731,0.0257414	-8.62859388303098,2.31625805262713,0.0721899897042513	ABCC5	rs9874537,rs6798870,rs1520195	0.264867,0.158246,0.138896	0.562009	1,0.971,1	|GTeX_Finemapped=1|eQTLGen_Finemapped=1,|GTeX_Finemapped=1|eQTLGen_Finemapped=1|ABC=1,|GTeX_Finemapped=1	rs6773408,rs7639048,rs939335	0.112397,0.0404407,0.251677	0.404515	1	0.686534	0.287162	0.0364678	0.0244352	0.00571726	TRUE	FALSE	FALSE	FALSE	FALSE	FALSE	FALSE	TRUE	FALSE
WBC_Min_INT	qt	Labs	Labs	white blood cell count (WBC, minimum, inv-norm transformed)	3_185903842-185918000	EUR,AFR,EAS	1	6	0.951642	rs2268849	0.310413	185915326	T,C,T	C,T,C	0.5736,0.91074,0.7212	-0.0164968,-0.00589039,0.0105947	0.00231557,0.00751384,0.0206385	11.9804,0.363436,0.216303	-7.1242933705308,-0.783938705109505,0.513346415679434	RTP1	rs2268849	0.310413	0.310413	1	|EpiMap=1	rs13087397,rs2098487,rs4686744,rs4686745,rs4686746	0.174384,0.0971979,0.117406,0.151913,0.146653	0.687554	0.999983	0.346978	0.467586	0.0151034	6.4741e-09	0.0317467	TRUE	FALSE	FALSE	FALSE	FALSE	FALSE	FALSE	TRUE	FALSE
WBC_Min_INT	qt	Labs	Labs	white blood cell count (WBC, minimum, inv-norm transformed)	3_185903842-185918000	EUR,AFR,EAS	2	1	1	rs9867398	0.970887	185912816	C,C,C	T,T,T	0.90358,0.93041,0.8056	-0.0242911,-0.00732876,0.00750076	0.00387975,0.00841931,0.0233854	9.41732,0.41562,0.125864	-6.26099619820865,-0.870470382964875,0.320745422357539	ST6GAL1	rs9867398	0.970887	0.970887	1	|GTeX_Finemapped=1			0	0.961958	0.403339	0.466179	0.0151034	6.4741e-09	0.0317467	TRUE	FALSE	FALSE	FALSE	FALSE	FALSE	FALSE	TRUE	FALSE
WBC_Min_INT	qt	Labs	Labs	white blood cell count (WBC, minimum, inv-norm transformed)	3_18710631-18825669	EUR,AFR,EAS	1	15	0.957873	rs61286160	0.521831	18776086	C,C,C	G,G,G	0.8678,0.94024,0.8313	-0.0325555,-0.00951508,-0.0204005	0.003381,0.0090378,0.0247125	21.2195,0.53398,0.388191	-9.62895593019817,-1.05280931200071,-0.825513404147699	SATB1	rs61286160,rs13083326,rs11706265,rs71314417,rs34849101,rs11713774,rs11718328	0.521831,0.0496485,0.0470043,0.0425945,0.0165115,0.016195,0.0124296	0.706214	1,1,1,1,1,0.655,0.655	|EpiMap=1,|EpiMap=1,|EpiMap=1,|EpiMap=1,|EpiMap=1,|EpiMap=1,|EpiMap=1	rs34748598,rs4256159,rs4257569,rs4257570,rs4349516,rs4478099,rs76233447,rs79196759	0.0119841,0.0307349,0.0307349,0.0278537,0.0506169,0.0449609,0.027826,0.0300512	0.254763	1	0.285722	0.295491	0.0211833	0.00111248	0.0154567	TRUE	FALSE	FALSE	FALSE	FALSE	FALSE	FALSE	TRUE	FALSE
WBC_Min_INT	qt	Labs	Labs	white blood cell count (WBC, minimum, inv-norm transformed)	3_18710631-18825669	EUR,AFR,EAS	2	9	0.988706	rs6550636	0.183593	18803187	C,T,C	T,C,T	0.5378,0.649,0.7619	0.016754,-0.00368606,0.00218613	0.00229692,0.00448861,0.0217282	12.522,0.385599,0.0362792	7.29411559827944,-0.821203000483446,0.10061256799919	SATB1	rs6550636,rs6550637,rs7428366,rs7426700,rs7429165,rs7433762,rs7426675,rs7427174,rs7432225	0.183593,0.157115,0.110343,0.110127,0.107296,0.10705,0.0932212,0.0645399,0.0645399	0.997825	1,1,1,1,1,1,1,1,1	|ABC=1,|ABC=1,|EpiMap=1,|EpiMap=1,|EpiMap=1,|EpiMap=1,|EpiMap=1,|EpiMap=1,|EpiMap=1			0	0.996515	0.538495	0.264061	0.0211833	0.00111248	0.0154567	TRUE	FALSE	FALSE	FALSE	FALSE	FALSE	FALSE	TRUE	FALSE
WBC_Min_INT	qt	Labs	Labs	white blood cell count (WBC, minimum, inv-norm transformed)	3_196466874-196518623	EUR,AFR,EAS	1	3	0.985641	rs2089979	0.44332	196501413	A,A,A	G,G,G	0.6024,0.8555,0.7688	0.0309006,0.0251984,0.0431675	0.00233994,0.00609317,0.0219509	39.0897,4.4508,1.30772	13.2057232236724,4.13551566754251,1.96654806864411	PAK2	rs2089979,rs9829114,rs13092376	0.44332,0.335079,0.217978	0.996377	1,1,1	|GTeX_Finemapped=1|ABC=1,|GTeX_Finemapped=1,|GTeX_Finemapped=1			0	1	0.993058	0.687049	0.0513209	0.0205926	0.0253425	TRUE	TRUE	FALSE	TRUE	FALSE	FALSE	FALSE	TRUE	TRUE
WBC_Min_INT	qt	Labs	Labs	white blood cell count (WBC, minimum, inv-norm transformed)	3_24204182-24252052	EUR,AFR,EAS	1	5	0.940893	rs13096529	0.397176	24232035	C,C,C	T,T,T	0.8191,0.91452,0.98016	-0.0243552,-0.0195469,-0.0767105	0.00297497,0.00766229,0.0663642	15.5711,1.969,0.606037	-8.18670440374189,-2.55105197010293,-1.15590182658723	THRB	rs13096529,rs13065854,rs12631325,rs1868572,rs13067380	0.397176,0.241399,0.201936,0.102634,0.0568547	1	1,1,0.882,1,1	|GTeX_Finemapped=1,|GTeX_Finemapped=1,|GTeX_Finemapped=1,|GTeX_Finemapped=1,|GTeX_Finemapped=1			0	1	0.904665	0.453998	0.0196754	0.00748622	0.0163977	TRUE	TRUE	FALSE	TRUE	FALSE	FALSE	FALSE	TRUE	TRUE
WBC_Min_INT	qt	Labs	Labs	white blood cell count (WBC, minimum, inv-norm transformed)	3_27758274-27793632	EUR,AFR,EAS	1	4	0.979172	rs3806624	0.377129	27764623	A,G,G	G,A,A	0.5328,0.8752,0.8492	-0.0189083,0.022747,0.0225973	0.00229529,0.00648226,0.0258611	15.7563,3.34718,0.417674	-8.23786972452283,3.5091156479376,0.873795004852848	EOMES	rs3806624,rs2371109,rs34269949,rs1353286	0.377129,0.294282,0.154089,0.125465	0.950965	1,1,1,1	|Promoter=1|eQTLGen_Finemapped=1|ABC=1,|Exon=1|eQTLGen_Finemapped=1|Cicero=1,|eQTLGen_Finemapped=1|EpiMap=1|ABC=1,|ABC=1			0	1	0.992126	0.288469	0.0288666	0.00112703	0.0318108	TRUE	TRUE	FALSE	TRUE	FALSE	FALSE	FALSE	TRUE	TRUE
WBC_Min_INT	qt	Labs	Labs	white blood cell count (WBC, minimum, inv-norm transformed)	3_39296881-39307162	EUR,AFR,EAS	1	1	1	rs3732378	1	39307162	G,G,G	A,A,A	0.828,0.991679,0.97123	-0.0270247,-0.0482637,0.0170251	0.00303453,0.0235838,0.0553633	18.2754,1.3903,0.120073	-8.9057283994556,-2.04647681883327,0.307515989834421	CX3CR1	rs3732378	1	1	1	|Exon=1			0	1	0.680929	0.452415	0.0107984	0.0113392	0.00213857	TRUE	FALSE	FALSE	FALSE	FALSE	FALSE	FALSE	TRUE	FALSE
WBC_Min_INT	qt	Labs	Labs	white blood cell count (WBC, minimum, inv-norm transformed)	3_42872590-42923964	EUR,AFR,EAS	1	1	1	rs2195224	0.990675	42901000	G,G,A	A,A,G	0.6014,0.6808,0.6954	0.0314341,0.0185438,-0.0160844	0.00233895,0.00459564,0.0201081	40.4497,4.26295,0.372869	13.4394065713247,4.03508542879773,-0.799896559098075	ACKR2	rs2195224	0.990675	0.990675	1	|eQTLGen_Finemapped=1			0	1	1	0.424658	0.0258733	0.0675241	0.0043206	TRUE	TRUE	FALSE	TRUE	FALSE	FALSE	FALSE	TRUE	TRUE
WBC_Min_INT	qt	Labs	Labs	white blood cell count (WBC, minimum, inv-norm transformed)	3_42872590-42923964	EUR,AFR,EAS	2	2	0.911017	rs150113830	0.729074	42893342	C,NA,NA	T,NA,NA	0.98807,NA,NA	-0.0796079,NA,NA	0.0105477,NA,NA	13.3527,NA,NA	-7.54741792049451,NA,NA	ACKR2	rs150113830	0.729074	0.729074	0.931	|Promoter=1|EpiMap=1	rs182365300	0.263465	0.263465	0.971274	0.493979	0.498127	0.0258733	0.0675241	0.0043206	TRUE	FALSE	FALSE	FALSE	FALSE	FALSE	FALSE	TRUE	FALSE
WBC_Min_INT	qt	Labs	Labs	white blood cell count (WBC, minimum, inv-norm transformed)	3_46837837-47337837	EUR,AFR,EAS	1	1	1	rs13063578	0.999988	47087837	T,A,T	A,T,A	0.6183,0.7005,0.6865	-0.0318682,0.018036,-0.0114482	0.00235727,0.00467719,0.0199487	40.9185,3.93863,0.247147	-13.5191132114692,3.85616149867762,-0.57388200734885	SETD2	rs13063578	0.999988	0.999988	0.8	|Promoter=1			0	1	0.999942	0.339816	0.0912028	0.0882856	0.00987527	TRUE	TRUE	FALSE	TRUE	FALSE	FALSE	FALSE	TRUE	TRUE
WBC_Min_INT	qt	Labs	Labs	white blood cell count (WBC, minimum, inv-norm transformed)	3_46837837-47337837	EUR,AFR,EAS	2	3	0.884674	rs114704096	0.510049	46958409	C,NA,NA	T,NA,NA	0.9672,NA,NA	0.0433862,NA,NA	0.00642947,NA,NA	10.8243,NA,NA	6.74802122103377,NA,NA	CCDC12	rs114704096	0.510049	0.510049	1	|EpiMap=1	rs77178871,rs80124584	0.330038,0.157695	0.487733	0.994433	0.498896	0.499719	0.0912028	0.0882856	0.00987527	TRUE	FALSE	FALSE	FALSE	FALSE	FALSE	FALSE	TRUE	FALSE
WBC_Min_INT	qt	Labs	Labs	white blood cell count (WBC, minimum, inv-norm transformed)	3_49897830-50174848	EUR,AFR,EAS	1	3	0.9884	rs2280406	0.909548	49941436	G,A,G	A,G,A	0.5089,0.5522,0.8562	-0.0198389,0.00254266,-0.0282205	0.00229071,0.00430821,0.0263746	17.3286,0.255657,0.545727	-8.6605899480947,0.590189429020405,-1.06998779128404	MST1R	rs2280406,rs11130224,rs6795703	0.909548,0.0229274,0.0216846	0.95416	0.991,1,1	|Promoter=1|GTeX_Finemapped=1|ABC=1,|GTeX_Finemapped=1|EpiMap=1|ABC=1,|GTeX_Finemapped=1			0	1	0.549935	0.411208	0.062617	0.0385067	0.00466517	TRUE	FALSE	FALSE	FALSE	FALSE	FALSE	FALSE	TRUE	FALSE
WBC_Min_INT	qt	Labs	Labs	white blood cell count (WBC, minimum, inv-norm transformed)	3_49897830-50174848	EUR,AFR,EAS	2	6	0.920506	rs75871407	0.258527	50173694	NA,G,NA	NA,A,NA	NA,0.94478,NA	NA,-0.0438494,NA	NA,0.00937937,NA	NA,5.53192,NA	NA,-4.64548184922299,NA	CAMKV	rs7615240,rs114126056	0.208737,0.157192	0.365929	1,1	|EpiMap=1,|ABC=1	rs141606337,rs41464448,rs75871407,rs77491796	0.226242,0.079217,0.258527,0.0624278	0.626414	0.499717	0.999354	0.499926	0.062617	0.0385067	0.00466517	FALSE	TRUE	FALSE	FALSE	FALSE	FALSE	FALSE	TRUE	FALSE
WBC_Min_INT	qt	Labs	Labs	white blood cell count (WBC, minimum, inv-norm transformed)	3_57989169-58033834	EUR,AFR,EAS	1	4	0.986766	rs11130610	0.492251	58019637	G,G,NA	A,A,NA	0.669,0.848,NA	0.0165433,0.0118202,NA	0.00243357,0.00596716,NA	10.9742,1.32235,NA	6.79795526736441,1.98087532427486,NA	FLNB	rs11130610,rs11130612,rs6779340,rs11707429	0.492251,0.207927,0.144183,0.142552	0.986913	1,0.798,1,1	|GTeX_Finemapped=1,|GTeX_Finemapped=1,|GTeX_Finemapped=1|EpiMap=1|ABC=1,|EpiMap=1|ABC=1			0	0.999994	0.724019	0.4959	0.0127986	0.0914536	0.00582573	TRUE	FALSE	FALSE	FALSE	FALSE	FALSE	FALSE	TRUE	FALSE
WBC_Min_INT	qt	Labs	Labs	white blood cell count (WBC, minimum, inv-norm transformed)	3_98303182-98434493	EUR,AFR,EAS	1	3	0.997964	rs10804683	0.39673	98380726	G,G,G	A,A,A	0.5189,0.94705,0.5546	-0.0157376,-0.0134459,0.0128567	0.00229198,0.00956683,0.0186204	11.1814,0.796202,0.30989	-6.86637754256145,-1.40547077767662,0.690463147945264	ST3GAL6-AS1	rs10804683,rs34070949	0.39673,0.330203	0.726933	1,1	|GTeX_Finemapped=1,|GTeX_Finemapped=1	rs1585488	0.236454	0.236454	1	0.462788	0.396557	0.0209625	0.0166934	0.00394451	TRUE	FALSE	FALSE	FALSE	FALSE	FALSE	FALSE	TRUE	FALSE
WBC_Min_INT	qt	Labs	Labs	white blood cell count (WBC, minimum, inv-norm transformed)	4_110827862-110918687	EUR,AFR,EAS	1	17	0.948747	rs10021157	0.152757	110829734	G,A,A	A,G,G	0.6243,0.7239,0.6915	0.0160554,-0.0144532,-0.0140808	0.00236458,0.00479198,0.0200368	10.9502,2.59172,0.316759	6.78995847042604,-3.01612277179788,-0.702746945620059	EGF	rs10021157,rs6855847,rs4444903,rs2298978,rs2298979,rs3796948,rs2237040,rs2347137,rs2881559,rs12503113,rs10025078,rs12506489,rs882405,rs3796944,rs2298983,rs2282784	0.152757,0.146739,0.132132,0.104993,0.0645906,0.0506892,0.0502536,0.0372714,0.032486,0.0324155,0.02932,0.023774,0.0220752,0.01781,0.017652,0.0176486	0.932607	1,1,1,1,1,1,1,1,1,1,1,1,1,1,1,1	|eQTLGen_Finemapped=1,|GTeX_Finemapped=1|eQTLGen_Finemapped=1,|Exon=1|GTeX_Finemapped=1|eQTLGen_Finemapped=1|ABC=1,|GTeX_Finemapped=1|EpiMap=1|ABC=1,|GTeX_Finemapped=1,|eQTLGen_Finemapped=1,|GTeX_Finemapped=1|eQTLGen_Finemapped=1,|eQTLGen_Finemapped=1,|GTeX_Finemapped=1,|GTeX_Finemapped=1|eQTLGen_Finemapped=1,|GTeX_Finemapped=1,|EpiMap=1|ABC=1,|EpiMap=1,|eQTLGen_Finemapped=1,|eQTLGen_Finemapped=1,|eQTLGen_Finemapped=1	rs12510173	0.0188573	0.0188573	1	0.827375	0.334354	0.0609143	0.0045	0.00190428	TRUE	TRUE	FALSE	TRUE	FALSE	FALSE	FALSE	TRUE	TRUE
WBC_Min_INT	qt	Labs	Labs	white blood cell count (WBC, minimum, inv-norm transformed)	4_145025810-145084146	EUR,AFR,EAS	1	3	0.981011	rs7694713	0.68918	145043383	A,A,A	G,G,G	0.5517,0.7821,0.5744	-0.0200087,-0.0168732,-0.0326651	0.00230269,0.00518952,0.0187174	17.438,2.93991,1.09176	-8.68927211218184,-3.25139897331545,-1.74517294068621	GYPA	rs7694713,rs6856326,rs3806772	0.68918,0.240012,0.033268	0.96246	1,1,0.5	|eQTLGen_Finemapped=1,|eQTLGen_Finemapped=1,|Promoter=0.500			0	1	1	0.617235	0.0054192	0.0211642	0.00546939	TRUE	TRUE	FALSE	TRUE	FALSE	FALSE	FALSE	TRUE	TRUE
WBC_Min_INT	qt	Labs	Labs	white blood cell count (WBC, minimum, inv-norm transformed)	4_145025810-145084146	EUR,AFR,EAS	2	1	1	rs11735662	0.999636	145026126	C,NA,NA	T,NA,NA	0.97117,NA,NA	-0.0460158,NA,NA	0.00684385,NA,NA	10.7515,NA,NA	-6.72367161758367,NA,NA	GYPA	rs11735662	0.999636	0.999636	1	|EpiMap=1|ABC=1			0	0.998309	0.499695	0.499873	0.0054192	0.0211642	0.00546939	TRUE	FALSE	FALSE	FALSE	FALSE	FALSE	FALSE	TRUE	FALSE
WBC_Min_INT	qt	Labs	Labs	white blood cell count (WBC, minimum, inv-norm transformed)	4_145025810-145084146	EUR,AFR,EAS	3	7	0.974432	rs11728240	0.27827	145030701	G,A,G	A,G,A	0.92147,0.6831,0.8919	0.0191256,0.00555288,-0.00258544	0.00425708,0.00460452,0.0298045	5.15282,0.642387,0.0311096	4.47452244261325,1.17970823148015,-0.0471404075555091	GAB1	rs4469024,rs3936168,rs62334649,rs12645789,rs6537254,rs7656975	0.176686,0.163714,0.138357,0.0909131,0.0896737,0.0615504	0.720894	1,1,1,1,1,1	|GTeX_Finemapped=1,|GTeX_Finemapped=1,|GTeX_Finemapped=1,|GTeX_Finemapped=1,|GTeX_Finemapped=1,|GTeX_Finemapped=1	rs11728240	0.27827	0.27827	0.860505	0.99999	0.29898	0.0054192	0.0211642	0.00546939	TRUE	TRUE	FALSE	TRUE	FALSE	FALSE	FALSE	TRUE	TRUE
WBC_Min_INT	qt	Labs	Labs	white blood cell count (WBC, minimum, inv-norm transformed)	4_152297368-152479724	EUR,AFR,EAS	1	81	0.969464	rs28622593	0.0339323	152374080	G,G,A	A,A,G	0.5318,0.5628,0.6349	0.0179409,0.0152248,-0.0337608	0.00229499,0.00431887,0.0192218	14.2682,3.37346,1.10225	7.8174196837459,3.52518135530822,-1.75638077599392	FAM160A1	rs28622593,rs12647555,rs1975456,rs7678823,rs2709814,rs3929153,rs62327257,rs11099819,rs7676059,rs6838011,rs6838370,rs7698816,rs1561918,rs6843639,rs6535804,rs2053566,rs11735957,rs7676493,rs6845344,rs6815320,rs7680013,rs1470280,rs11726254,rs11729923,rs4355371,rs6825069,rs9994482,rs11932398,rs1899550,rs4696089,rs7657747,rs7680236,rs4696092,rs10857260,rs4696093,rs1470281,rs4263379,rs2709820,rs2709817,rs2709818,rs2724568,rs11099816,rs2709819,rs7682770,rs2709829,rs2724551,rs2709828,rs2709831,rs2724578,rs2709813,rs2709815,rs2724577,rs2724567,rs7676922,rs2709844,rs4235219,rs4266275,rs6851814,rs2709825,rs2724565,rs2724547,rs2709821,rs7677131,rs4696259,rs11733820,rs7684462,rs2724550,rs7657670,rs10454251,rs2724563,rs2724564,rs1443090,rs1372976,rs4473638,rs2724558,rs2724580,rs10028035,rs2724555,rs4254751,rs7658169,rs2709832	0.0339323,0.0295773,0.0197047,0.019667,0.0195745,0.0192556,0.018385,0.0167939,0.0166052,0.016532,0.0164604,0.0153097,0.0151607,0.0149902,0.014819,0.014812,0.0148075,0.0148075,0.0147776,0.0139585,0.0138972,0.0138623,0.0138447,0.0137471,0.0136965,0.0136744,0.0136375,0.013631,0.013631,0.013631,0.013631,0.013631,0.0135315,0.0132995,0.012817,0.0125845,0.012304,0.0112259,0.0111418,0.0108723,0.0108084,0.0107641,0.0107641,0.0107641,0.0106442,0.0106442,0.00956432,0.00931271,0.00913207,0.00900379,0.00900379,0.00900379,0.00893357,0.00883942,0.00882771,0.00882097,0.00882097,0.00882097,0.00869636,0.00850503,0.00840631,0.00801651,0.00791585,0.00778815,0.00772612,0.00742545,0.00717029,0.00695312,0.00653419,0.00646672,0.00646672,0.00638901,0.00636348,0.00628913,0.00592126,0.00591314,0.00590232,0.00586673,0.00583007,0.00579196,0.00574638	0.952779	1,1,1,1,1,1,1,1,1,1,1,1,1,1,1,1,1,1,1,1,1,1,1,1,1,1,1,1,1,1,0.882,1,1,1,1,1,1,1,1,1,1,1,1,0.972,1,1,1,1,1,1,1,1,1,1,1,1,1,1,1,1,1,1,1,1,1,1,1,1,1,1,1,1,1,1,1,1,1,1,1,1,1	|GTeX_Finemapped=1,|GTeX_Finemapped=1,|GTeX_Finemapped=1,|GTeX_Finemapped=1,|GTeX_Finemapped=1,|GTeX_Finemapped=1,|GTeX_Finemapped=1,|GTeX_Finemapped=1,|GTeX_Finemapped=1,|GTeX_Finemapped=1,|GTeX_Finemapped=1,|GTeX_Finemapped=1|ABC=1,|GTeX_Finemapped=1|eQTLGen_Finemapped=1,|GTeX_Finemapped=1|eQTLGen_Finemapped=1,|GTeX_Finemapped=1,|GTeX_Finemapped=1|eQTLGen_Finemapped=1,|GTeX_Finemapped=1,|GTeX_Finemapped=1|eQTLGen_Finemapped=1,|GTeX_Finemapped=1,|GTeX_Finemapped=1,|GTeX_Finemapped=1,|GTeX_Finemapped=1|eQTLGen_Finemapped=1,|GTeX_Finemapped=1,|GTeX_Finemapped=1,|GTeX_Finemapped=1,|GTeX_Finemapped=1,|GTeX_Finemapped=1|EpiMap=1,|GTeX_Finemapped=1,|GTeX_Finemapped=1,|GTeX_Finemapped=1|EpiMap=1,|GTeX_Finemapped=1,|GTeX_Finemapped=1,|GTeX_Finemapped=1,|GTeX_Finemapped=1,|GTeX_Finemapped=1,|GTeX_Finemapped=1,|GTeX_Finemapped=1,|GTeX_Finemapped=1,|GTeX_Finemapped=1|eQTLGen_Finemapped=1,|GTeX_Finemapped=1,|GTeX_Finemapped=1|EpiMap=1|ABC=1,|GTeX_Finemapped=1,|GTeX_Finemapped=1,|GTeX_Finemapped=1|eQTLGen_Finemapped=1|EpiMap=1,|GTeX_Finemapped=1,|GTeX_Finemapped=1,|GTeX_Finemapped=1,|GTeX_Finemapped=1,|GTeX_Finemapped=1,|Promoter=1|EpiMap=1,|GTeX_Finemapped=1,|GTeX_Finemapped=1,|GTeX_Finemapped=1,|GTeX_Finemapped=1,|GTeX_Finemapped=1,|GTeX_Finemapped=1|eQTLGen_Finemapped=1,|GTeX_Finemapped=1,|GTeX_Finemapped=1|eQTLGen_Finemapped=1,|GTeX_Finemapped=1,|GTeX_Finemapped=1,|GTeX_Finemapped=1,|eQTLGen_Finemapped=1|EpiMap=1,|GTeX_Finemapped=1|EpiMap=1|ABC=1,|GTeX_Finemapped=1|eQTLGen_Finemapped=1,|GTeX_Finemapped=1,|GTeX_Finemapped=1,|GTeX_Finemapped=1,|GTeX_Finemapped=1,|GTeX_Finemapped=1,|GTeX_Finemapped=1,|GTeX_Finemapped=1,|GTeX_Finemapped=1,|GTeX_Finemapped=1,|GTeX_Finemapped=1,|GTeX_Finemapped=1,|GTeX_Finemapped=1|eQTLGen_Finemapped=1,|GTeX_Finemapped=1|EpiMap=1,|eQTLGen_Finemapped=1,|GTeX_Finemapped=1,|GTeX_Finemapped=1,|GTeX_Finemapped=1|EpiMap=1			0	1	0.985794	0.584585	0.0158387	0.00792538	0.00196559	TRUE	TRUE	FALSE	TRUE	FALSE	FALSE	FALSE	TRUE	TRUE
WBC_Min_INT	qt	Labs	Labs	white blood cell count (WBC, minimum, inv-norm transformed)	4_155479065-155533035	EUR,AFR,EAS	1	1	1	rs148685782	1	155533035	G,NA,NA	C,NA,NA	0.994036,NA,NA	-0.109522,NA,NA	0.0148731,NA,NA	12.7476,NA,NA	-7.36376411104612,NA,NA	FGG	rs148685782	1	1	1	|Exon=1			0	1	0.5	0.5	0.0982095	0.00901022	0.000808379	TRUE	FALSE	FALSE	FALSE	FALSE	FALSE	FALSE	TRUE	FALSE
WBC_Min_INT	qt	Labs	Labs	white blood cell count (WBC, minimum, inv-norm transformed)	4_156614184-156677592	EUR,AFR,EAS	1	5	0.924751	rs7692387	0.274461	156635309	G,G,G	A,A,A	0.7952,0.94554,0.7887	0.0219194,0.0202467,0.0132011	0.0028377,0.00944079,0.0226698	13.9491,1.49505,0.25154	7.72435423053882,2.14459806859384,0.582320973277223	GUCY1A3	rs7692387,rs3796587,rs2306556,rs56329057,rs115917428	0.274461,0.261897,0.256505,0.156545,0.0119963	0.961404	1,1,1,1,1	|GTeX_Finemapped=1|EpiMap=1,|GTeX_Finemapped=1,|GTeX_Finemapped=1,|GTeX_Finemapped=1,|EpiMap=1			0	1	0.71364	0.411961	0.0319702	0.00742605	0.00281075	TRUE	FALSE	FALSE	FALSE	FALSE	FALSE	FALSE	TRUE	FALSE
WBC_Min_INT	qt	Labs	Labs	white blood cell count (WBC, minimum, inv-norm transformed)	4_26306354-26438167	EUR,AFR,EAS	1	7	0.843401	rs76364584	0.284724	26379346	C,C,C	A,A,A	0.92147,0.91452,0.6954	0.0305202,0.00606009,0.013538	0.00425708,0.00766229,0.0201081	12.1226,0.36754,0.300353	7.12681678784754,1.22320831867745,0.422424258104577	RBPJ	rs3822223,rs12651502,rs7657866,rs10008046,rs6826838	0.226662,0.182061,0.0857057,0.0845143,0.059895	0.638838	1,1,1,1,1	|Promoter=1|ABC=1|Cicero=1,|Promoter=1|ABC=1,|Promoter=1|ABC=1|Cicero=1,|EpiMap=1,|Promoter=1|ABC=1	rs76364584,rs7680738	0.284724,0.033257	0.317981	1	0.392748	0.348689	0.0332751	0.0289038	0.00572698	TRUE	FALSE	FALSE	FALSE	FALSE	FALSE	FALSE	TRUE	FALSE
WBC_Min_INT	qt	Labs	Labs	white blood cell count (WBC, minimum, inv-norm transformed)	4_3074795-3254767	EUR,AFR,EAS	1	14	0.798264	rs2298969	0.289462	3186244	A,G,G	G,A,A	0.5099,0.6823,0.5119	0.0172851,0.00480672,-0.00857932	0.00229079,0.00460141,0.0185142	13.3462,0.528417,0.191732	7.552587053697,-0.325263230493356,0.365800132557626	HTT	rs362331,rs2530598,rs111065364,rs2269478,rs6446723,rs2071704,rs2071655,rs363092,rs363063	0.126224,0.101412,0.0878262,0.0670587,0.0493778,0.0417551,0.0379515,0.0316093,0.0230233	0.566238	1,0.981,0.981,1,1,1,1,1,1	|Exon=1,|Promoter=1,|Promoter=1,|GTeX_Finemapped=1,|GTeX_Finemapped=1,|Exon=1,|EpiMap=1,|EpiMap=1,|GTeX_Finemapped=1|EpiMap=1	rs10011326,rs2237006,rs2298969,rs6855981,rs82333	0.0379681,0.0276452,0.289462,0.0189702,0.0262203	0.400266	1	0.276475	0.411432	0.0854447	0.0771123	0.126294	TRUE	FALSE	FALSE	FALSE	FALSE	FALSE	FALSE	TRUE	FALSE
WBC_Min_INT	qt	Labs	Labs	white blood cell count (WBC, minimum, inv-norm transformed)	4_36305937-36340272	EUR,AFR,EAS	1	1	1	rs28530750	1	36312542	G,G,G	A,A,A	0.95427,0.6989,0.98512	-0.0495598,-0.0471842,-0.0898567	0.00548194,0.00467008,0.0764376	18.8072,23.2733,0.620202	-9.04055863435207,-10.1035100041113,-1.17555627073587	ARAP2	rs28530750	1	1	1	|GTeX_Finemapped=1|ABC=1			0	1	1	0.446822	0.0144551	0.00609397	0.0050803	TRUE	TRUE	FALSE	TRUE	FALSE	FALSE	FALSE	TRUE	TRUE
WBC_Min_INT	qt	Labs	Labs	white blood cell count (WBC, minimum, inv-norm transformed)	4_38069659-38569659	EUR,AFR,EAS	1	3	0.766426	rs4832763	0.655647	38321194	G,G,G	C,C,C	0.8221,0.7042,0.93948	0.0188755,0.0130899,0.0325901	0.00299447,0.00469397,0.0388114	9.53596,2.27633,0.396775	6.30345269780629,2.78866290155242,0.839704313681032	KLF3	rs4832763	0.655647	0.655647	1	|ABC=1	rs7677938,rs991331	0.24816,0.0567343	0.304894	0.999997	0.410527	0.325684	0.117548	0.353184	0.0178573	FALSE	FALSE	FALSE	FALSE	FALSE	FALSE	FALSE	FALSE	FALSE
WBC_Min_INT	qt	Labs	Labs	white blood cell count (WBC, minimum, inv-norm transformed)	4_38069659-38569659	EUR,AFR,EAS	2	1	1	rs73243350	0.995597	38330016	G,G,G	A,A,A	0.96819,0.993192,0.8075	-0.0302876,-0.0331517,-0.0192248	0.00652542,0.0260532,0.0234729	5.46103,0.692058,0.384288	-4.64147901591009,-1.27246173214807,-0.819021083888228	C4orf19	rs73243350	0.995597	0.995597	1	|GTeX_Finemapped=1			0	0.998257	0.288218	0.309924	0.117548	0.353184	0.0178573	FALSE	FALSE	FALSE	FALSE	FALSE	FALSE	FALSE	FALSE	FALSE
WBC_Min_INT	qt	Labs	Labs	white blood cell count (WBC, minimum, inv-norm transformed)	4_55395024-55408875	EUR,AFR,EAS	1	1	1	rs218264	0.999998	55408875	A,T,A	T,A,T	0.7565,0.6687,0.6429	-0.0253482,0.0134503,-0.0367214	0.00266819,0.00455157,0.0193146	20.6786,2.50506,1.24205	-9.5001480404319,2.95509022161584,-1.90122498006689	KIT	rs218264	0.999998	0.999998	1	|EpiMap=1|ABC=1			0	1	0.697123	0.581789	0.0763462	6.4741e-09	3.62805e-06	TRUE	FALSE	FALSE	FALSE	FALSE	FALSE	FALSE	TRUE	FALSE
WBC_Min_INT	qt	Labs	Labs	white blood cell count (WBC, minimum, inv-norm transformed)	4_57713592-57902506	EUR,AFR,EAS	1	5	0.99794	rs55762216	0.250645	57765731	G,G,G	C,C,C	0.8141,0.8502,0.621	0.0267889,0.0257953,-0.0042486	0.00294369,0.00600303,0.019076	19.0459,4.76172,0.0842027	9.1004487564927,4.29704665810432,-0.22271964772489	REST	rs55762216,rs781656,rs7658601,rs12645070,rs6852182	0.250645,0.218976,0.200411,0.171991,0.128393	0.970416	1,1,1,1,1	|GTeX_Finemapped=1,|GTeX_Finemapped=1,|GTeX_Finemapped=1,|GTeX_Finemapped=1,|Promoter=1|GTeX_Finemapped=1|ABC=1|Cicero=1			0	1	0.999965	0.296454	0.0140294	0.0219616	0.0153903	TRUE	TRUE	FALSE	TRUE	FALSE	FALSE	FALSE	TRUE	TRUE
WBC_Min_INT	qt	Labs	Labs	white blood cell count (WBC, minimum, inv-norm transformed)	4_6913707-6988238	EUR,AFR,EAS	1	2	0.995328	rs10804990	0.792051	6919661	A,G,A	G,A,G	0.6233,0.6702,0.7163	0.0211929,-0.017627,0.000424064	0.00236333,0.0045568,0.0205294	18.5177,3.96018,0.00721694	8.96738923468157,-3.86828476123596,0.0206564244449424	TBC1D14	rs10804990,rs10937763	0.792051,0.207714	0.999765	0.963,0.963	|eQTLGen_Finemapped=1|ABC=1,|eQTLGen_Finemapped=1|ABC=1			0	1	0.991557	0.28498	0.0290615	0.0403013	0.0555332	TRUE	TRUE	FALSE	TRUE	FALSE	FALSE	FALSE	TRUE	TRUE
WBC_Min_INT	qt	Labs	Labs	white blood cell count (WBC, minimum, inv-norm transformed)	4_6913707-6988238	EUR,AFR,EAS	2	13	0.778303	rs11732256	0.258279	6923027	A,A,NA	G,G,NA	0.99006,0.6884,NA	0.0520555,0.00217947,NA	0.0115437,0.0046256,NA	5.18705,0.195509,NA	4.50942938572555,0.471175631269457,NA	MRFAP1L1	rs11732256,rs10025565	0.258279,0.199383	0.457662	1,0.896	|eQTLGen_Finemapped=1,|eQTLGen_Finemapped=1	rs114359863,rs115523344,rs138614530,rs141943758,rs143265768,rs145361782,rs146942428,rs147761500,rs149104148,rs3892977,rs3892978	0.020175,0.0135113,0.104884,0.0209997,0.0209997,0.104884,0.0881363,0.01935,0.0705847,0.0189749,0.0189749	0.501475	0.989012	0.311777	0.499211	0.0290615	0.0403013	0.0555332	TRUE	FALSE	FALSE	FALSE	FALSE	FALSE	FALSE	TRUE	FALSE
WBC_Min_INT	qt	Labs	Labs	white blood cell count (WBC, minimum, inv-norm transformed)	4_6913707-6988238	EUR,AFR,EAS	3	3	0.903146	rs115089534	0.461575	6943192	A,A,NA	G,G,NA	0.992048,0.993192,NA	-0.053484,-0.0618499,NA	0.0128934,0.0260532,NA	4.47479,1.75456,NA	-4.14816883056448,-2.37398476962523,NA	TBC1D14	rs115089534,rs139497691,rs17798884	0.461575,0.276801,0.233837	0.972213	1,1,1	|ABC=1,|ABC=1,|ABC=1			0	0.849726	0.694716	0.487844	0.0290615	0.0403013	0.0555332	TRUE	FALSE	FALSE	FALSE	FALSE	FALSE	FALSE	TRUE	FALSE
WBC_Min_INT	qt	Labs	Labs	white blood cell count (WBC, minimum, inv-norm transformed)	4_701327-752276	EUR,AFR,EAS	1	4	1	rs73221200	0.284163	743826	G,G,G	A,A,A	0.7256,0.93343,0.7917	-0.0184559,-0.0175124,-0.0304297	0.00256643,0.00859423,0.0227891	12.1925,1.38111,0.740436	-7.14872491030738,-2.0955920425681,-1.30078056558153	MYL5	rs12502944,rs4234853	0.192878,0.191729	0.384607	1,1	|GTeX_Finemapped=1,|GTeX_Finemapped=1	rs4690192,rs73221200	0.281987,0.284163	0.56615	1	0.492067	0.484243	0.0102979	0.0109924	0.00771024	TRUE	FALSE	FALSE	FALSE	FALSE	FALSE	FALSE	TRUE	FALSE
WBC_Min_INT	qt	Labs	Labs	white blood cell count (WBC, minimum, inv-norm transformed)	4_72605517-72687062	EUR,AFR,EAS	1	1	1	rs4588	1	72618323	G,G,G	T,T,T	0.7525,0.93268,0.7391	0.0214472,0.0341437,0.0123088	0.00265356,0.00854966,0.0210748	15.1973,4.18652,0.252445	8.08242511946216,3.99357401346954,0.584052992199214	GC	rs4588	1	1	0.981	|Exon=1			0	1	0.998787	0.345448	0.0162797	0.0249365	0.000471127	TRUE	TRUE	FALSE	TRUE	FALSE	FALSE	FALSE	TRUE	TRUE
WBC_Min_INT	qt	Labs	Labs	white blood cell count (WBC, minimum, inv-norm transformed)	4_74897105-75012386	EUR,AFR,EAS	1	2	1	rs882638	0.608966	74956538	A,G,G	G,A,A	0.6302,0.8268,0.6558	-0.0513015,0.0369879,0.0227224	0.00237218,0.00566126,0.0194788	102.993,10.1922,0.613673	-21.6263099764773,6.5335102079749,1.16651949812103	CXCL2	rs882638,rs13124617	0.608966,0.353938	0.962904	1,1	|GTeX_Finemapped=1,|GTeX_Finemapped=1			0	1	0.999998	0.473121	0.0680323	0.00635603	0.00274354	TRUE	TRUE	FALSE	TRUE	FALSE	FALSE	FALSE	TRUE	TRUE
WBC_Min_INT	qt	Labs	Labs	white blood cell count (WBC, minimum, inv-norm transformed)	4_74897105-75012386	EUR,AFR,EAS	2	1	1	rs116634770	0.997894	74989806	NA,G,NA	NA,T,NA	NA,0.94629,NA	NA,-0.0566769,NA	NA,0.00950271,NA	NA,8.60958,NA	NA,-5.96428808203134,NA	MTHFD2L	rs116634770	0.997894	0.997894	1	|Promoter=1			0	0.500038	0.999607	0.499986	0.0680323	0.00635603	0.00274354	FALSE	TRUE	FALSE	FALSE	FALSE	FALSE	FALSE	TRUE	FALSE
WBC_Min_INT	qt	Labs	Labs	white blood cell count (WBC, minimum, inv-norm transformed)	4_74897105-75012386	EUR,AFR,EAS	3	1	1	rs182709888	0.999918	74980053	T,NA,NA	G,NA,NA	0.993042,NA,NA	-0.0901338,NA,NA	0.0137767,NA,NA	10.2182,NA,NA	-6.54248114570253,NA,NA	MTHFD2L	rs182709888	0.999918	0.999918	0.972	|Exon=1			0	0.999985	0.499996	0.499999	0.0680323	0.00635603	0.00274354	TRUE	FALSE	FALSE	FALSE	FALSE	FALSE	FALSE	TRUE	FALSE
WBC_Min_INT	qt	Labs	Labs	white blood cell count (WBC, minimum, inv-norm transformed)	4_83521544-83581750	EUR,AFR,EAS	1	1	1	rs17005891	0.995235	83547862	G,G,G	A,A,A	0.7932,0.97277,0.6448	0.0314439,0.0724847,0.0336459	0.00282751,0.0131631,0.0193377	28.0023,7.43686,1.08686	11.1207033750544,5.50665876579225,1.73991219224623	TMEM150C	rs17005891	0.995235	0.995235	1	|GTeX_Finemapped=1|EpiMap=1			0	1	0.999992	0.56835	0.0217991	0.00660372	0.0206445	TRUE	TRUE	FALSE	TRUE	FALSE	FALSE	FALSE	TRUE	TRUE
WBC_Min_INT	qt	Labs	Labs	white blood cell count (WBC, minimum, inv-norm transformed)	4_87358814-87666334	EUR,AFR,EAS	1	90	0.715282	rs111462603	0.0442986	87465575	A,NA,NA	T,NA,NA	0.97515,NA,NA	0.0507203,NA,NA	0.0073565,NA,NA	11.2675,NA,NA	6.91714499001682,0.186835097566239,NA	PTPN13	rs76069906,rs76317124,rs78279531,rs1344260,rs79388139,rs78793213,rs113915056,rs75157289,rs76737034,rs76317133,rs75284390,rs79821423,rs75917966,rs79456220,rs78258588,rs112677130,rs74772036,rs76232419,rs77629067,rs79131895,rs79480165,rs79889821,rs79919987,rs78961905,rs74686358,rs78695472,rs75790795,rs76107784,rs75304561,rs77575192,rs79813773,rs111554107,rs112398762,rs112421432,rs112497047,rs112962991,rs113401335,rs114712251,rs114835718,rs148309311,rs74635153,rs74859744,rs77456524,rs116486278,rs74689380,rs75773023,rs75155612,rs28653505,rs17012018,rs114607303,rs115355543,rs79435185,rs75855193,rs76990481,rs79911096,rs79202467,rs17454369,rs112260269,rs76350175,rs79676809,rs80008502,rs80210003	0.0219489,0.0219489,0.0219489,0.0216452,0.0180981,0.0166236,0.0138246,0.0114879,0.0113773,0.0106654,0.0104085,0.0104085,0.00997672,0.00953399,0.00946308,0.00935157,0.00935157,0.00935157,0.00935157,0.00935157,0.00935157,0.00935157,0.00935157,0.00934908,0.00930612,0.00929446,0.00925069,0.0091883,0.00880776,0.00743431,0.0072625,0.00675094,0.00675094,0.00675094,0.00675094,0.00675094,0.00675094,0.00675094,0.00675094,0.00675094,0.00675094,0.00675094,0.00675094,0.00672915,0.0067247,0.0066883,0.00647515,0.00646736,0.00601029,0.00596069,0.00596069,0.00341766,0.00318279,0.0028106,0.0028106,0.00256194,0.00254229,0.00249584,0.00249584,0.00249584,0.00249584,0.00249584	0.525898	1,1,1,0.904,0.655,0.721,1,1,1,1,1,1,1,1,1,1,1,1,1,1,1,1,1,1,1,1,1,1,1,1,1,1,1,1,1,1,1,1,1,1,1,1,1,1,1,1,1,1,1,1,1,1,0.5,1,1,1,1,1,1,1,0.5,1	|GTeX_Finemapped=1,|GTeX_Finemapped=1|EpiMap=1,|GTeX_Finemapped=1|EpiMap=1,|GTeX_Finemapped=1|EpiMap=1,|EpiMap=1,|GTeX_Finemapped=1,|GTeX_Finemapped=1,|GTeX_Finemapped=1,|GTeX_Finemapped=1,|EpiMap=1,|GTeX_Finemapped=1,|GTeX_Finemapped=1,|GTeX_Finemapped=1|EpiMap=1,|GTeX_Finemapped=1,|EpiMap=1,|GTeX_Finemapped=1,|GTeX_Finemapped=1,|GTeX_Finemapped=1,|GTeX_Finemapped=1,|GTeX_Finemapped=1,|GTeX_Finemapped=1,|EpiMap=1,|GTeX_Finemapped=1,|GTeX_Finemapped=1,|GTeX_Finemapped=1,|EpiMap=1,|GTeX_Finemapped=1,|ABC=1,|GTeX_Finemapped=1,|GTeX_Finemapped=1,|GTeX_Finemapped=1|ABC=1,|GTeX_Finemapped=1,|GTeX_Finemapped=1,|GTeX_Finemapped=1,|GTeX_Finemapped=1,|GTeX_Finemapped=1,|GTeX_Finemapped=1,|GTeX_Finemapped=1,|GTeX_Finemapped=1,|GTeX_Finemapped=1,|GTeX_Finemapped=1,|GTeX_Finemapped=1|ABC=1,|GTeX_Finemapped=1,|GTeX_Finemapped=1,|GTeX_Finemapped=1|ABC=1,|GTeX_Finemapped=1,|GTeX_Finemapped=1,|GTeX_Finemapped=1,|GTeX_Finemapped=1,|ABC=1,|ABC=1,|EpiMap=1|ABC=1,|Promoter=0.500,|GTeX_Finemapped=1|ABC=1,|ABC=1,|ABC=1,|GTeX_Finemapped=1,|Promoter=1|ABC=1,|ABC=1,|ABC=1,|Promoter=0.500|ABC=1,|Promoter=1|ABC=1	rs111346156,rs111422174,rs111462603,rs111721938,rs112072272,rs112155111,rs112556479,rs112671571,rs112703129,rs141186051,rs151234323,rs17454077,rs2869443,rs61344492,rs74336107,rs74512165,rs74584368,rs74645459,rs75656076,rs7690137,rs77862135,rs77908314,rs78181471,rs78629770,rs78653580,rs79059903,rs80182351,rs80320648	0.0157523,0.0415613,0.0442986,0.0086103,0.0086103,0.0396504,0.021474,0.00675094,0.00534764,0.00269816,0.0214909,0.00686064,0.0177128,0.00964641,0.0106654,0.00785985,0.0106654,0.0180981,0.0180981,0.0066748,0.0242338,0.0106522,0.0233924,0.0106654,0.00251789,0.0172823,0.0106065,0.00374906	0.425626	1	0.307227	0.49998	0.0148694	0.0121831	0.0320995	TRUE	FALSE	FALSE	FALSE	FALSE	FALSE	FALSE	TRUE	FALSE
WBC_Min_INT	qt	Labs	Labs	white blood cell count (WBC, minimum, inv-norm transformed)	5_100100157-100289675	EUR,AFR,EAS	1	8	0.952367	rs1820150	0.359795	100177112	T,G,T	G,T,G	0.664,0.6021,0.7063	0.018513,-0.0131059,-0.0121471	0.00242447,0.00437689,0.0203192	13.6493,2.5606,0.259666	7.63589568029301,-2.9943407305187,-0.597813890310642	ST8SIA4	rs1820150,rs2400372,rs7703643,rs2548276,rs2725124,rs11584,rs2548280,rs1423380	0.359795,0.154409,0.143168,0.103346,0.0628958,0.0621577,0.0609824,0.0478362	0.99459	0.655,1,1,1,1,1,1,1	|EpiMap=1,|EpiMap=1,|EpiMap=1,|EpiMap=1,|Exon=1,|Exon=1,|EpiMap=1,|Exon=1			0	1	0.855416	0.398796	0.0249535	0.0908157	0.00226588	TRUE	TRUE	FALSE	TRUE	FALSE	FALSE	FALSE	TRUE	TRUE
WBC_Min_INT	qt	Labs	Labs	white blood cell count (WBC, minimum, inv-norm transformed)	5_107638498-107715746	EUR,AFR,EAS	1	1	1	rs1397580	0.997179	107715746	A,A,NA	G,G,NA	0.94135,0.994705,NA	-0.032229,-0.0656906,NA	0.00487372,0.0295194,NA	10.4236,1.58405,NA	-6.61281321044295,-2.22533655833113,NA	FBXL17	rs1397580	0.997179	0.997179	1	|Promoter=1|ABC=1			0	0.999981	0.747207	0.499656	0.014726	2.119e-05	0.00028276	TRUE	FALSE	FALSE	FALSE	FALSE	FALSE	FALSE	TRUE	FALSE
WBC_Min_INT	qt	Labs	Labs	white blood cell count (WBC, minimum, inv-norm transformed)	5_107638498-107715746	EUR,AFR,EAS	2	3	0.980643	rs17161232	0.887982	107653950	A,A,A	T,T,T	0.8181,0.97201,0.8333	0.0171559,0.000929321,-0.00721652	0.00296859,0.0129882,0.0248304	8.12443,0.025507,0.112758	5.77914093896429,0.0715511772224019,-0.290632450544494	FBXL17	rs17161232,rs10477895,rs4957755	0.887982,0.0566464,0.0553656	0.999994	1,1,1	|ABC=1,|ABC=1,|Promoter=1			0	0.999998	0.293463	0.448653	0.014726	2.119e-05	0.00028276	TRUE	FALSE	FALSE	FALSE	FALSE	FALSE	FALSE	TRUE	FALSE
WBC_Min_INT	qt	Labs	Labs	white blood cell count (WBC, minimum, inv-norm transformed)	5_118676878-118711834	EUR,AFR,EAS	1	10	0.969663	rs6876224	0.420138	118678172	T,A,T	A,T,A	0.7346,0.6626,0.9246	0.0174257,0.0151498,0.0819916	0.00259355,0.00453095,0.0350502	10.7372,3.08253,1.71395	6.71886024946502,3.34362550899922,2.33926197282754	TNFAIP8	rs6876224,rs6891084,rs3797343,rs10059175,rs3797341,rs6896277,rs6896559,rs6882237,rs6896553,rs7731632	0.420138,0.160948,0.0983468,0.0514784,0.0446709,0.0415709,0.0408378,0.0391834,0.0366423,0.0336771	0.967494	1,1,1,1,1,1,1,1,1,1	|ABC=1,|ABC=1,|Promoter=1|ABC=1,|ABC=1,|Exon=1|ABC=1,|EpiMap=1,|EpiMap=1,|ABC=1,|EpiMap=1,|Exon=1|ABC=1			0	1	0.981133	0.789687	0.0156728	0.00979946	0.01006	TRUE	TRUE	FALSE	TRUE	FALSE	FALSE	FALSE	TRUE	TRUE
WBC_Min_INT	qt	Labs	Labs	white blood cell count (WBC, minimum, inv-norm transformed)	5_1280830-1285974	EUR,AFR,EAS	1	1	1	rs7726159	0.999988	1282319	C,C,C	A,A,A	0.6501,0.8298,0.619	-0.0383492,-0.0161193,-0.0226088	0.00240109,0.0057006,0.0190566	56.6956,2.32891,0.628076	-15.9715795742767,-2.82764972108199,-1.18640261116883	TERT	rs7726159	0.999988	0.999988	1	|Promoter=1			0	1	0.856291	0.438007	0.0654166	6.4741e-09	0.00178814	TRUE	TRUE	FALSE	TRUE	FALSE	FALSE	FALSE	TRUE	TRUE
WBC_Min_INT	qt	Labs	Labs	white blood cell count (WBC, minimum, inv-norm transformed)	5_131559199-131717050	EUR,AFR,EAS	1	3	0.997951	rs200838	0.533639	131710399	C,C,NA	A,A,NA	0.5557,0.5688,NA	0.0433119,0.0181605,NA	0.00230469,0.00432582,NA	78.0645,4.57013,NA	18.7929396144384,4.19816358516998,NA	SLC22A5	rs200838,rs2631360,rs2631367	0.533639,0.296555,0.168558	0.998752	1,1,0.993	|GTeX_Finemapped=1|eQTLGen_Finemapped=1,|GTeX_Finemapped=1|eQTLGen_Finemapped=1|ABC=1,|Exon=1|GTeX_Finemapped=1|eQTLGen_Finemapped=1|ABC=1			0	1	0.99769	0.5	0.0442645	0.0239992	0.0291044	TRUE	TRUE	FALSE	TRUE	FALSE	FALSE	FALSE	TRUE	TRUE
WBC_Min_INT	qt	Labs	Labs	white blood cell count (WBC, minimum, inv-norm transformed)	5_131559199-131717050	EUR,AFR,EAS	2	1	1	rs72793286	0.999807	131570009	A,NA,NA	G,NA,NA	0.994036,NA,NA	-0.103766,NA,NA	0.0148731,NA,NA	11.5199,NA,NA	-6.9767566949728,NA,NA	PDLIM4	rs72793286	0.999807	0.999807	1	|EpiMap=1			0	0.999562	0.499896	0.499959	0.0442645	0.0239992	0.0291044	TRUE	FALSE	FALSE	FALSE	FALSE	FALSE	FALSE	TRUE	FALSE
WBC_Min_INT	qt	Labs	Labs	white blood cell count (WBC, minimum, inv-norm transformed)	5_131559199-131717050	EUR,AFR,EAS	3	1	1	rs12777	0.979191	131671662	C,NA,NA	G,NA,NA	0.95328,NA,NA	0.0490685,NA,NA	0.00542636,NA,NA	18.8154,NA,NA	9.04261788749733,NA,NA	SLC22A4	rs12777	0.979191	0.979191	1	|Exon=1|GTeX_Finemapped=1			0	0.966646	0.487406	0.496666	0.0442645	0.0239992	0.0291044	TRUE	FALSE	FALSE	FALSE	FALSE	FALSE	FALSE	TRUE	FALSE
WBC_Min_INT	qt	Labs	Labs	white blood cell count (WBC, minimum, inv-norm transformed)	5_139719991-139955371	EUR,AFR,EAS	1	26	0.846465	rs4150214	0.117981	139721458	C,C,C	A,A,A	0.7505,0.5749,0.8462	0.0182207,0.0021975,0.0255896	0.00264643,0.00433357,0.025653	11.2383,0.213182,0.496879	6.88179925408947,0.47646628530288,0.997941761197521	HBEGF	rs4150212,rs4150197,rs4150210,rs4150211,rs2237076,rs2237077	0.114296,0.106995,0.106168,0.102161,0.0314195,0.0255337	0.486573	0.931,0.931,0.922,0.922,1,0.744	|Promoter=1|ABC=1,|Promoter=1|ABC=1,|Promoter=1|ABC=1,|Promoter=1|ABC=1,|EpiMap=1,|EpiMap=1|ABC=1	rs10041762,rs10063049,rs1019933,rs17118938,rs171632,rs2237075,rs250424,rs250427,rs250431,rs3733681,rs4150214,rs4150216,rs5011956,rs55720104,rs6550,rs6579768,rs6860077,rs6883156,rs919755,rs9688094	0.00720668,0.00602951,0.00836335,0.00585022,0.0133908,0.113935,0.00640282,0.00577368,0.00954556,0.012882,0.117981,0.106728,0.00576802,0.0063025,0.00651762,0.00680315,0.00517366,0.00568671,0.00877569,0.00558096	0.464697	1	0.26078	0.357443	0.0424197	0.0200329	0.0111431	TRUE	FALSE	FALSE	FALSE	FALSE	FALSE	FALSE	TRUE	FALSE
WBC_Min_INT	qt	Labs	Labs	white blood cell count (WBC, minimum, inv-norm transformed)	5_140531746-140644957	EUR,AFR,EAS	1	3	0.934174	rs650955	0.425295	140605030	G,G,G	T,T,T	0.6402,0.8782,0.7381	-0.0171325,-2.29477e-05,0.0239881	0.00238606,0.00655039,0.0210488	12.1575,0.00121563,0.594422	-6.58842427713994,2.56438068579426,0.475732809159252	PCDHB12	rs652435,rs246693	0.375913,0.179553	0.555466	1,1	|GTeX_Finemapped=1,|GTeX_Finemapped=1	rs650955	0.425295	0.425295	1	0.317507	0.400378	0.0261846	0.0364198	0.00328186	TRUE	FALSE	FALSE	FALSE	FALSE	FALSE	FALSE	TRUE	FALSE
WBC_Min_INT	qt	Labs	Labs	white blood cell count (WBC, minimum, inv-norm transformed)	5_141501508-141553294	EUR,AFR,EAS	1	1	1	rs62381975	0.996933	141513018	G,G,G	A,A,A	0.7018,0.8608,0.6379	0.0208854,0.00679108,0.0169344	0.00250328,0.00618894,0.0192558	16.1409,0.564612,0.421177	8.34321370362085,1.09729291284129,0.879444115539214	NDFIP1	rs62381975	0.996933	0.996933	1	|ABC=1			0	1	0.409639	0.388794	0.00318274	0.0266727	0.00273478	TRUE	FALSE	FALSE	FALSE	FALSE	FALSE	FALSE	TRUE	FALSE
WBC_Min_INT	qt	Labs	Labs	white blood cell count (WBC, minimum, inv-norm transformed)	5_141501508-141553294	EUR,AFR,EAS	2	15	0.604072	rs2906083	0.634947	141545232	T,G,T	G,T,G	0.7594,0.733,0.5595	-0.0100373,0.020682,-0.0243952	0.00267909,0.00484261,0.0186415	3.74644,4.71054,0.719761	-3.74653333781247,4.27083742031673,-1.30865005498485	NDFIP1	rs2906083,rs2915866,rs3765011,rs1835966,rs6883827,rs6882226,rs6877864,rs10463348,rs6874308,rs4912623,rs2338822,rs7737631,rs1835965,rs166079,rs249638	0.634947,0.274966,0.00780749,0.00298868,0.00297757,0.00292109,0.00287259,0.0028676,0.0028676,0.00284115,0.00273321,0.00258052,0.00241249,0.0023975,0.00233388	0.950514	1,1,1,1,1,1,1,1,1,1,1,1,1,1,1	|GTeX_Finemapped=1,|GTeX_Finemapped=1,|eQTLGen_Finemapped=1,|GTeX_Finemapped=1|eQTLGen_Finemapped=1,|GTeX_Finemapped=1|eQTLGen_Finemapped=1,|GTeX_Finemapped=1|eQTLGen_Finemapped=1,|GTeX_Finemapped=1|eQTLGen_Finemapped=1,|GTeX_Finemapped=1|eQTLGen_Finemapped=1,|GTeX_Finemapped=1|eQTLGen_Finemapped=1,|GTeX_Finemapped=1|eQTLGen_Finemapped=1,|GTeX_Finemapped=1|eQTLGen_Finemapped=1,|GTeX_Finemapped=1,|GTeX_Finemapped=1|eQTLGen_Finemapped=1,|GTeX_Finemapped=1|eQTLGen_Finemapped=1,|GTeX_Finemapped=1|eQTLGen_Finemapped=1			0	0.119594	0.99717	0.460044	0.00318274	0.0266727	0.00273478	FALSE	TRUE	FALSE	FALSE	FALSE	FALSE	FALSE	TRUE	FALSE
WBC_Min_INT	qt	Labs	Labs	white blood cell count (WBC, minimum, inv-norm transformed)	5_142564555-142581364	EUR,AFR,EAS	1	9	0.982342	rs12109718	0.621917	142574226	G,G,G	T,T,T	0.8439,0.5272,0.872	-0.0221114,-0.0182395,0.0394089	0.00315517,0.00429102,0.0277006	11.6165,4.67123,0.810142	-7.00799006075742,-4.25062106445554,1.42267315509411	ARHGAP26-IT1	rs12109718,rs13179648,rs6861366,rs2028267,rs66608674,rs13357498,rs13179954,rs13183774,rs3776230	0.621917,0.0543967,0.0530446,0.0515502,0.0490153,0.0424337,0.0404047,0.0363065,0.0178813	0.96695	1,1,1,1,1,1,1,1,1	|ABC=1,|GTeX_Finemapped=1,|GTeX_Finemapped=1|ABC=1,|GTeX_Finemapped=1|ABC=1,|GTeX_Finemapped=1|ABC=1,|GTeX_Finemapped=1,|Exon=1|GTeX_Finemapped=1,|GTeX_Finemapped=1,|GTeX_Finemapped=1			0	1	0.999015	0.451047	0.0228308	1.05362e-06	0.00422766	TRUE	TRUE	FALSE	TRUE	FALSE	FALSE	FALSE	TRUE	TRUE
WBC_Min_INT	qt	Labs	Labs	white blood cell count (WBC, minimum, inv-norm transformed)	5_142564555-142581364	EUR,AFR,EAS	2	2	0.765031	rs853159	0.941357	142566343	A,A,A	G,G,G	0.834,0.90469,0.5913	0.00992397,0.034534,-0.0317399	0.00307775,0.00729572,0.0188255	2.89885,5.65614,1.03718	3.22442368613435,4.73346016568618,-1.68600568377998	ARHGAP26-IT1	rs853159,rs115833345	0.941357,0.0295438	0.970901	1,1	|ABC=1,|ABC=1			0	0.61833	0.79509	0.492834	0.0228308	1.05362e-06	0.00422766	FALSE	FALSE	FALSE	FALSE	FALSE	FALSE	FALSE	FALSE	FALSE
WBC_Min_INT	qt	Labs	Labs	white blood cell count (WBC, minimum, inv-norm transformed)	5_156439872-156482459	EUR,AFR,EAS	1	3	1	rs2862066	0.433286	156447395	G,G,G	T,T,T	0.834,0.8661,0.98611	-0.0214497,0.00536945,0.0657602	0.00307775,0.0062909,0.079075	11.4968,0.405202,0.391876	-6.96927950613273,0.853526522437171,0.831618084097376	HAVCR1	rs2862066,rs9313405	0.433286,0.356539	0.789825	1,1	|EpiMap=1,|EpiMap=1	rs4704733	0.206748	0.206748	1	0.197946	0.379547	0.0349396	0.0150605	0.0126688	TRUE	FALSE	FALSE	FALSE	FALSE	FALSE	FALSE	TRUE	FALSE
WBC_Min_INT	qt	Labs	Labs	white blood cell count (WBC, minimum, inv-norm transformed)	5_156439872-156482459	EUR,AFR,EAS	2	4	1	rs142145323	0.358056	156466599	NA,A,A	NA,T,T	NA,0.9062,0.97817	NA,-0.0360677,0.00120765	NA,0.00734808,0.0633314	NA,6.03716,0.00665799	NA,-4.90845227596869,0.0190687399931156	HAVCR1	rs142145323,rs151220417,rs41297583,rs150888202	0.358056,0.235267,0.218896,0.160754	0.972973	1,1,1,1	|EpiMap=1,|EpiMap=1|ABC=1,|Exon=1,|Promoter=1			0	0.496529	0.988045	0.32158	0.0349396	0.0150605	0.0126688	FALSE	TRUE	FALSE	FALSE	FALSE	FALSE	FALSE	TRUE	FALSE
WBC_Min_INT	qt	Labs	Labs	white blood cell count (WBC, minimum, inv-norm transformed)	5_173207353-173208633	EUR,AFR,EAS	1	1	1	rs791361	0.999999	173208633	C,C,NA	A,A,NA	0.7813,0.9705,NA	-0.0286434,-0.00752339,NA	0.00277037,0.0126613,NA	24.3295,0.257765,NA	-10.3391965694113,-0.59420359678706,NA	STC2	rs791361	0.999999	0.999999	0.655	|EpiMap=1			0	1	0.350196	0.5	6.4741e-09	6.4741e-09	6.4741e-09	TRUE	FALSE	FALSE	FALSE	FALSE	FALSE	FALSE	TRUE	FALSE
WBC_Min_INT	qt	Labs	Labs	white blood cell count (WBC, minimum, inv-norm transformed)	5_179119861-179171834	EUR,AFR,EAS	1	3	0.940426	rs13180726	0.796615	179126457	A,G,A	G,A,G	0.8072,0.6884,0.7728	-0.0239875,0.0127815,-0.0263166	0.00290286,0.0046256,0.0220859	15.849,2.24234,0.631833	-8.26340229980089,2.7632090971982,-1.19155660398716	CANX	rs13180726,rs17079630	0.796615,0.0596134	0.856228	1,0.931	|Promoter=1|ABC=1,|Exon=1|ABC=1	rs13361866	0.107771	0.107771	1	0.386777	0.456374	0.0121791	0.0116089	0.00367972	TRUE	FALSE	FALSE	FALSE	FALSE	FALSE	FALSE	TRUE	FALSE
WBC_Min_INT	qt	Labs	Labs	white blood cell count (WBC, minimum, inv-norm transformed)	5_179119861-179171834	EUR,AFR,EAS	2	16	0.739617	rs7732112	0.238232	179136402	G,G,G	A,A,A	0.5994,0.8608,0.5486	0.0160678,0.0189057,0.0225524	0.00233699,0.00618894,0.0185971	11.209,2.64735,0.647334	6.87542522646652,3.05475574169405,1.21268369799592	CANX	rs7732112,rs62404346,rs12656648,rs12374446,rs10903245,rs59666900,rs12374485,rs13164674,rs13174472,rs11744662,rs13182141,rs1134924,rs35320050,rs13184690,rs62404348	0.238232,0.102131,0.0952749,0.064561,0.0543586,0.0508338,0.049334,0.045515,0.0427116,0.0337984,0.0270587,0.0260269,0.0255381,0.0219174,0.0213436	0.898635	1,1,1,0.986,1,1,1,1,1,1,1,0.813,0.945,1,1	|GTeX_Finemapped=1|Cicero=1,|GTeX_Finemapped=1,|GTeX_Finemapped=1,|Exon=1|GTeX_Finemapped=1|eQTLGen_Finemapped=1,|GTeX_Finemapped=1|eQTLGen_Finemapped=1,|GTeX_Finemapped=1,|Exon=1|GTeX_Finemapped=1|eQTLGen_Finemapped=1,|GTeX_Finemapped=1,|GTeX_Finemapped=1,|GTeX_Finemapped=1|eQTLGen_Finemapped=1,|Exon=1|GTeX_Finemapped=1|eQTLGen_Finemapped=1|ABC=1,|Exon=1|GTeX_Finemapped=1|ABC=1,|GTeX_Finemapped=1|eQTLGen_Finemapped=1,|GTeX_Finemapped=1|eQTLGen_Finemapped=1,|GTeX_Finemapped=1|eQTLGen_Finemapped=1	rs34329357	0.0549995	0.0549995	0.999107	0.600623	0.413535	0.0121791	0.0116089	0.00367972	TRUE	FALSE	FALSE	FALSE	FALSE	FALSE	FALSE	TRUE	FALSE
WBC_Min_INT	qt	Labs	Labs	white blood cell count (WBC, minimum, inv-norm transformed)	5_35818869-35924748	EUR,AFR,EAS	1	21	0.781895	rs56113663	0.102298	35823554	A,A,A	G,G,G	0.7237,0.646,0.91071	-0.0220227,-0.00667776,-0.0108586	0.00256095,0.00447991,0.0324535	17.0963,0.86625,0.131982	-8.59942599425994,-1.49060137368831,-0.334589489577395	IL7R	rs56113663,rs11567699,rs11567701,rs6451223,rs4269308,rs7725599,rs4263525,rs11567685,rs56123112,rs7733008,rs57804084,rs11950763,rs1494554,rs3194051,rs10058572,rs62353742,rs10491434,rs1053496,rs700179,rs1494571,rs7718034	0.102298,0.101029,0.087338,0.0869567,0.0851459,0.0833121,0.0726342,0.066829,0.0382493,0.0367638,0.024052,0.0223448,0.0214855,0.0193011,0.018879,0.0174319,0.0153723,0.0153723,0.0153723,0.015323,0.0150124	0.960503	1,1,1,1,1,1,1,1,1,1,1,1,1,1,1,1,1,1,1,1,1	|EpiMap=1|ABC=1|Cicero=1,|ABC=1,|ABC=1|Cicero=1,|Cicero=1,|Cicero=1,|EpiMap=1,|EpiMap=1,|Exon=1|ABC=1|Cicero=1,|EpiMap=1|ABC=1,|Cicero=1,|ABC=1,|ABC=1|Cicero=1,|EpiMap=1,|Exon=1,|EpiMap=1|Cicero=1,|Cicero=1,|Exon=1|EpiMap=1|Cicero=1,|Exon=1|EpiMap=1|ABC=1|Cicero=1,|Exon=1|EpiMap=1|ABC=1|Cicero=1,|EpiMap=1|Cicero=1,|EpiMap=1			0	1	0.276304	0.339386	0.0509313	0.0449048	0.00798431	TRUE	FALSE	FALSE	FALSE	FALSE	FALSE	FALSE	TRUE	FALSE
WBC_Min_INT	qt	Labs	Labs	white blood cell count (WBC, minimum, inv-norm transformed)	5_35818869-35924748	EUR,AFR,EAS	2	2	0.632033	rs116730223	0.84152	35836551	G,NA,NA	A,NA,NA	0.98807,NA,NA	0.0517407,NA,NA	0.0105477,NA,NA	6.03045,NA,NA	4.90540117750789,NA,NA	IL7R	rs116730223,rs79322502	0.84152,0.114831	0.956351	1,1	|Cicero=1,|ABC=1			0	0.918792	0.482676	0.462667	0.0509313	0.0449048	0.00798431	TRUE	FALSE	FALSE	FALSE	FALSE	FALSE	FALSE	TRUE	FALSE
WBC_Min_INT	qt	Labs	Labs	white blood cell count (WBC, minimum, inv-norm transformed)	5_57526702-57588364	EUR,AFR,EAS	1	1	1	rs56942787	0.999998	57555809	A,A,A	G,G,G	0.7614,0.8979,0.8423	-0.0184138,-0.00975103,-0.0165173	0.00268676,0.00707555,0.0253924	11.1424,0.774268,0.287871	-6.85353362414209,-1.37813032202444,-0.650482033994424	PLK2	rs56942787	0.999998	0.999998	1	|ABC=1			0	1	0.563071	0.385332	0.0378389	0.00450684	7.10087e-07	TRUE	FALSE	FALSE	FALSE	FALSE	FALSE	FALSE	TRUE	FALSE
WBC_Min_INT	qt	Labs	Labs	white blood cell count (WBC, minimum, inv-norm transformed)	5_68590395-68642499	EUR,AFR,EAS	1	15	0.975294	rs6869305	0.177977	68600338	C,C,C	T,T,T	0.5567,0.6914,0.5923	0.02214,0.00881452,0.0406201	0.00230521,0.00463794,0.0188327	21.1154,1.24136,1.50845	9.60433105877556,1.90052480195949,2.15689200167793	CCDC125	rs6869305,rs4288083,rs68083627,rs6865481,rs6881767,rs13168973,rs12189282,rs10940215,rs35438259,rs35316810,rs6893648,rs13154469,rs11957698,rs11745537,rs6877725	0.177977,0.140603,0.10413,0.0782755,0.0693636,0.0687108,0.0637103,0.0590865,0.0576232,0.0523983,0.0264538,0.0253401,0.0175642,0.00856977,0.00844399	0.95825	1,1,1,1,1,1,1,1,1,1,1,1,1,1,1	|GTeX_Finemapped=1,|GTeX_Finemapped=1,|GTeX_Finemapped=1|EpiMap=1|ABC=1,|GTeX_Finemapped=1,|Exon=1|GTeX_Finemapped=1,|GTeX_Finemapped=1,|GTeX_Finemapped=1,|GTeX_Finemapped=1,|GTeX_Finemapped=1,|GTeX_Finemapped=1,|GTeX_Finemapped=1,|GTeX_Finemapped=1,|GTeX_Finemapped=1,|GTeX_Finemapped=1,|GTeX_Finemapped=1			0	1	0.774891	0.73126	0.00303703	0.0284274	0.00161194	TRUE	FALSE	FALSE	FALSE	FALSE	FALSE	FALSE	TRUE	FALSE
WBC_Min_INT	qt	Labs	Labs	white blood cell count (WBC, minimum, inv-norm transformed)	5_68590395-68642499	EUR,AFR,EAS	2	2	0.946461	rs10471773	0.920842	68616079	G,NA,NA	A,NA,NA	0.96223,NA,NA	0.0277582,NA,NA	0.006007,NA,NA	5.41799,NA,NA	4.62097552855002,NA,NA	CCDC125	rs10471773,rs10039762	0.920842,0.0791477	0.99999	1,1	|Exon=1|GTeX_Finemapped=1,|GTeX_Finemapped=1			0	0.99994	0.499993	0.499993	0.00303703	0.0284274	0.00161194	TRUE	FALSE	FALSE	FALSE	FALSE	FALSE	FALSE	TRUE	FALSE
WBC_Min_INT	qt	Labs	Labs	white blood cell count (WBC, minimum, inv-norm transformed)	5_71690342-71750904	EUR,AFR,EAS	1	9	0.990945	rs6452472	0.162642	71741051	C,C,C	T,T,T	0.8748,0.8086,0.95933	-0.0313505,-0.0270774,0.000518167	0.0034603,0.00544565,0.0468524	18.8847,6.1794,0.00384926	-9.06005259659567,-4.97229899093772,0.0110595615165925	ZNF366	rs6452472,rs6452471,rs7708005,rs4267851,rs2879092,rs2338021	0.162642,0.157402,0.151441,0.0909591,0.0656102,0.0577161	0.68577	1,1,1,1,0.513,1	|EpiMap=1,|EpiMap=1,|EpiMap=1,|Exon=1|EpiMap=1,|ABC=1|Cicero=1,|ABC=1	rs2879093,rs45446498,rs4703890	0.0653659,0.0716275,0.132039	0.269032	1	0.999772	0.387893	0.00571245	0.00157505	0.00764886	TRUE	TRUE	FALSE	TRUE	FALSE	FALSE	FALSE	TRUE	TRUE
WBC_Min_INT	qt	Labs	Labs	white blood cell count (WBC, minimum, inv-norm transformed)	5_71690342-71750904	EUR,AFR,EAS	2	3	0.986337	rs10462378	0.52431	71699085	A,A,G	G,G,A	0.5169,0.8495,0.881	0.0178894,0.00715055,-0.0204216	0.00229165,0.00599153,0.0285819	14.23,0.633212,0.323378	7.80634040974843,1.1934430771439,-0.71449413789846	MAP1B	rs10462378,rs10462377	0.52431,0.305183	0.829493	1,1	|EpiMap=1,|EpiMap=1	rs4703872	0.169083	0.169083	0.999748	0.181443	0.429288	0.00571245	0.00157505	0.00764886	TRUE	FALSE	FALSE	FALSE	FALSE	FALSE	FALSE	TRUE	FALSE
WBC_Min_INT	qt	Labs	Labs	white blood cell count (WBC, minimum, inv-norm transformed)	5_96200770-96373750	EUR,AFR,EAS	1	60	0.898411	rs27307	0.213006	96338505	G,G,G	C,C,C	0.5994,0.8109,0.6587	-0.0177042,-0.0175738,-0.00781802	0.00233699,0.00547089,0.0195183	13.4469,2.88039,0.161937	-7.57564217219586,-3.21223786257812,-0.400548203480836	LNPEP	rs27307,rs38039,rs2548226,rs1363976,rs7733312,rs2910687,rs1046395,rs71654350,rs2548532,rs1216571,rs1216566,rs1216567,rs2617447,rs716848,rs2351011,rs251343,rs3909451,rs1820148,rs251340,rs1363907,rs1363908,rs3849749,rs2927609,rs251341,rs2548530,rs2762,rs2548224,rs2617435,rs2859491,rs2910788,rs2910793,rs7703341,rs7726445,rs10051637,rs6887500,rs2548225,rs2910789,rs2910792,rs1046396,rs1423566,rs6873866,rs2432141,rs2351010	0.213006,0.0812264,0.049244,0.044919,0.0362749,0.0348784,0.0336787,0.0333144,0.0227321,0.0132193,0.0131675,0.0131675,0.0128282,0.0123236,0.0113338,0.0112589,0.00905713,0.00833597,0.00832035,0.00828484,0.0082313,0.00805082,0.00804689,0.00791522,0.00786372,0.00779721,0.00741047,0.00724971,0.00709839,0.00700338,0.00683441,0.0067784,0.00667503,0.00660258,0.00643526,0.00613922,0.0061195,0.00609728,0.00600932,0.00594342,0.00591649,0.00553753,0.00456838	0.826895	1,1,1,1,1,1,1,1,0.769,1,1,1,1,1,1,1,0.93,1,0.769,1,1,0.769,1,0.769,0.706,0.93,0.803,0.99,1,0.769,1,0.782,0.769,1,0.776,0.99,1,1,1,1,1,1,1	|GTeX_Finemapped=1,|GTeX_Finemapped=1,|eQTLGen_Finemapped=1,|GTeX_Finemapped=1,|eQTLGen_Finemapped=1,|eQTLGen_Finemapped=1,|Exon=1|eQTLGen_Finemapped=1,|GTeX_Finemapped=1,|eQTLGen_Finemapped=1,|eQTLGen_Finemapped=1,|eQTLGen_Finemapped=1,|eQTLGen_Finemapped=1,|eQTLGen_Finemapped=1,|eQTLGen_Finemapped=1,|GTeX_Finemapped=1,|GTeX_Finemapped=1|ABC=1,|Promoter=1,|GTeX_Finemapped=1,|eQTLGen_Finemapped=1,|GTeX_Finemapped=1,|GTeX_Finemapped=1,|eQTLGen_Finemapped=1,|GTeX_Finemapped=1,|eQTLGen_Finemapped=1,|eQTLGen_Finemapped=1,|Exon=1,|Exon=1|ABC=1|Cicero=1,|Exon=1,|GTeX_Finemapped=1,|eQTLGen_Finemapped=1,|GTeX_Finemapped=1,|eQTLGen_Finemapped=1|EpiMap=1,|eQTLGen_Finemapped=1,|eQTLGen_Finemapped=1,|eQTLGen_Finemapped=1|ABC=1,|Exon=1,|eQTLGen_Finemapped=1,|eQTLGen_Finemapped=1,|Exon=1|eQTLGen_Finemapped=1,|eQTLGen_Finemapped=1,|GTeX_Finemapped=1,|eQTLGen_Finemapped=1,|Promoter=1|eQTLGen_Finemapped=1|ABC=1	rs10038651,rs10044354,rs13358339,rs2161548,rs2432142,rs2548516,rs2549783,rs2549794,rs27436,rs27993,rs3797796,rs38031,rs38038,rs4869313,rs6859168,rs7716222,rs9314181	0.00495003,0.00442332,0.0064272,0.00570935,0.00722652,0.00489618,0.012494,0.00918223,0.00478124,0.0105232,0.00607419,0.0136387,0.00511782,0.00694732,0.0131259,0.0050007,0.00525753	0.125775	1	0.592864	0.339076	0.0207518	0.0714524	0.0057925	TRUE	FALSE	FALSE	FALSE	FALSE	FALSE	FALSE	TRUE	FALSE
WBC_Min_INT	qt	Labs	Labs	white blood cell count (WBC, minimum, inv-norm transformed)	6_109507533-109648130	EUR,AFR,EAS	1	19	1	rs9386793	0.131604	109610002	C,A,C	A,C,A	0.5099,0.5779,0.6042	-0.0231677,0.00322395,0.0325685	0.00229079,0.00433764,0.0189245	23.3171,0.339769,1.06927	-10.1134106574588,0.743249785597698,1.72097017094243	CCDC162P	rs9386793,rs1521908,rs882072,rs9487039,rs1320612,rs9374079,rs7772602,rs9400270,rs9480922,rs9480923,rs9487036,rs1111863,rs9487042,rs9386794,rs6924776,rs7773331,rs4601178,rs882074,rs4403290	0.131604,0.129823,0.115114,0.0467203,0.0446472,0.0434568,0.042588,0.042,0.042,0.042,0.042,0.0419686,0.0414367,0.0390096,0.0332694,0.032899,0.0213167,0.0174035,0.0171698	0.966427	1,1,0.817,1,1,1,1,1,1,1,1,1,1,1,1,1,1,1,1	|GTeX_Finemapped=1,|GTeX_Finemapped=1|ABC=1|Cicero=1,|GTeX_Finemapped=1|ABC=1,|GTeX_Finemapped=1,|ABC=1,|GTeX_Finemapped=1,|GTeX_Finemapped=1,|GTeX_Finemapped=1,|GTeX_Finemapped=1,|GTeX_Finemapped=1,|GTeX_Finemapped=1,|GTeX_Finemapped=1,|GTeX_Finemapped=1,|Promoter=1|GTeX_Finemapped=1|ABC=1,|Exon=1|GTeX_Finemapped=1,|GTeX_Finemapped=1,|Promoter=1,|ABC=1,|Promoter=1|GTeX_Finemapped=1|ABC=1			0	1	0.407507	0.602235	0.0251085	0.00912249	0.0138278	TRUE	FALSE	FALSE	FALSE	FALSE	FALSE	FALSE	TRUE	FALSE
WBC_Min_INT	qt	Labs	Labs	white blood cell count (WBC, minimum, inv-norm transformed)	6_121827964-121848841	EUR,AFR,EAS	1	2	0.995983	rs17083712	0.589574	121843598	C,C,C	T,T,T	0.8658,0.90923,0.8681	0.0227474,0.00358978,0.0159618	0.00335958,0.00745726,0.0273493	10.8929,0.20049,0.252223	6.77090588704541,0.48138056068851,0.583627368890612	GJA1	rs17083712,rs9490310	0.589574,0.408405	0.997979	1,1	|EpiMap=1|ABC=1,|ABC=1			0	0.999995	0.316819	0.403181	0.11844	0.0196465	0.00661622	FALSE	FALSE	FALSE	FALSE	FALSE	FALSE	FALSE	FALSE	FALSE
WBC_Min_INT	qt	Labs	Labs	white blood cell count (WBC, minimum, inv-norm transformed)	6_121827964-121848841	EUR,AFR,EAS	2	2	0.990204	rs12200135	0.67875	121837085	T,T,T	C,C,C	0.8131,0.993949,0.7242	-0.0160105,-0.000611591,-0.0239476	0.00293761,0.0276243,0.0207074	7.29824,0.00773967,0.606445	-5.45017888691828,-0.0221396017274646,-1.156475462878	GJA1	rs12200135,rs12212833	0.67875,0.319065	0.997815	1,1	|EpiMap=1|ABC=1,|EpiMap=1|ABC=1			0	0.99867	0.304073	0.468894	0.11844	0.0196465	0.00661622	FALSE	FALSE	FALSE	FALSE	FALSE	FALSE	FALSE	FALSE	FALSE
WBC_Min_INT	qt	Labs	Labs	white blood cell count (WBC, minimum, inv-norm transformed)	6_122716245-122888049	EUR,AFR,EAS	1	21	0.978415	rs6926219	0.0975568	122720806	A,G,G	G,A,A	0.5586,0.5265,0.5734	0.0269288,-0.0161123,-0.028102	0.00230624,0.0042907,0.0187117	30.7745,3.76141,0.875694	11.6764950742334,-3.7551681543804,-1.50184109407483	HSF2	rs6926219,rs1267948,rs1267947,rs13437168,rs4945703,rs578868,rs566605,rs508012,rs553889,rs474440,rs576247,rs554482,rs9490451,rs508468,rs535316,rs535954,rs549302,rs564611	0.0975568,0.0929224,0.076163,0.0663486,0.0503291,0.0496062,0.0465067,0.0464396,0.0429121,0.0419997,0.0366572,0.0355169,0.0351674,0.0285301,0.0258894,0.0228683,0.0197615,0.0170163	0.832191	1,1,1,1,1,1,1,1,1,1,1,1,1,1,1,1,1,1	|Exon=1|ABC=1,|GTeX_Finemapped=1,|GTeX_Finemapped=1,|GTeX_Finemapped=1|eQTLGen_Finemapped=1,|GTeX_Finemapped=1,|GTeX_Finemapped=1|eQTLGen_Finemapped=1,|GTeX_Finemapped=1|eQTLGen_Finemapped=1,|GTeX_Finemapped=1,|GTeX_Finemapped=1|eQTLGen_Finemapped=1|ABC=1,|GTeX_Finemapped=1|eQTLGen_Finemapped=1,|GTeX_Finemapped=1|eQTLGen_Finemapped=1,|GTeX_Finemapped=1|eQTLGen_Finemapped=1,|GTeX_Finemapped=1,|GTeX_Finemapped=1,|GTeX_Finemapped=1|eQTLGen_Finemapped=1,|GTeX_Finemapped=1,|GTeX_Finemapped=1,|GTeX_Finemapped=1	rs12524,rs12662883,rs487098	0.055217,0.0493946,0.0149546	0.119566	1	0.995955	0.476529	0.0103206	0.00814233	0.00364825	TRUE	TRUE	FALSE	TRUE	FALSE	FALSE	FALSE	TRUE	TRUE
WBC_Min_INT	qt	Labs	Labs	white blood cell count (WBC, minimum, inv-norm transformed)	6_122716245-122888049	EUR,AFR,EAS	2	5	0.931683	rs76071582	0.34971	122717777	C,C,C	T,T,T	0.90855,0.97352,0.8393	0.0351443,0.0394024,0.00666434	0.00397287,0.0133431,0.0251992	18.0426,2.50213,0.101593	8.84607349346946,2.95301691510968,0.264466332264516	HSF2	rs76071582,rs45504694,rs77807234	0.34971,0.160133,0.151416	0.661259	1,1,1	|GTeX_Finemapped=1,|Exon=1|GTeX_Finemapped=1|ABC=1,|ABC=1	rs34110816,rs45606434	0.271677,0.067053	0.33873	0.999974	0.687924	0.291906	0.0103206	0.00814233	0.00364825	TRUE	FALSE	FALSE	FALSE	FALSE	FALSE	FALSE	TRUE	FALSE
WBC_Min_INT	qt	Labs	Labs	white blood cell count (WBC, minimum, inv-norm transformed)	6_126625617-127080700	EUR,AFR,EAS	1	11	0.967471	rs9491624	0.238769	126679106	A,A,T	T,T,A	0.5497,0.7912,0.97321	0.0197608,0.0105822,0.0645054	0.00230174,0.00527083,0.0573143	17.0423,1.34993,0.584374	8.58515731576981,2.00769138826333,1.12546781518748	CENPW	rs9491624,rs6919397,rs2326451,rs9388490,rs9398804,rs9388486,rs9398810,rs9385399,rs1361108,rs9375435,rs1361107	0.238769,0.2139,0.0952075,0.085176,0.0776368,0.0666487,0.0647036,0.0434053,0.035493,0.0290384,0.027432	0.97741	1,1,1,1,1,1,1,1,1,1,1	|GTeX_Finemapped=1,|ABC=1,|GTeX_Finemapped=1,|GTeX_Finemapped=1,|GTeX_Finemapped=1,|Promoter=1|GTeX_Finemapped=1|ABC=1,|GTeX_Finemapped=1,|GTeX_Finemapped=1,|ABC=1,|Promoter=1|GTeX_Finemapped=1|ABC=1,|ABC=1			0	1	0.578999	0.459634	0.00117337	0.0210104	0.00648155	TRUE	FALSE	FALSE	FALSE	FALSE	FALSE	FALSE	TRUE	FALSE
WBC_Min_INT	qt	Labs	Labs	white blood cell count (WBC, minimum, inv-norm transformed)	6_130345791-130381246	EUR,AFR,EAS	1	2	0.802351	rs7740107	0.937189	130374461	A,A,A	T,T,T	0.7346,0.8971,0.96429	0.0174822,0.0230894,-0.0275401	0.00259355,0.00705114,0.0498717	10.8022,2.97541,0.235975	6.7406450617879,3.27456269482665,-0.552218993938446	L3MBTL3	rs7740107,rs6926186	0.937189,0.0542593	0.991448	1,1	|GTeX_Finemapped=1,|ABC=1|Cicero=1			0	0.999997	0.935858	0.446227	0.0236879	0.000751668	0.000826052	TRUE	TRUE	FALSE	TRUE	FALSE	FALSE	FALSE	TRUE	TRUE
WBC_Min_INT	qt	Labs	Labs	white blood cell count (WBC, minimum, inv-norm transformed)	6_130345791-130381246	EUR,AFR,EAS	2	1	1	rs75191738	0.982846	130348257	C,C,C	T,T,T	0.8539,0.98185,0.8046	-0.0167036,0.0257327,-0.0205774	0.00324221,0.0160482,0.02334	6.58862,0.96324,0.422539	-5.15191798187039,1.60346331675827,-0.881636675235647	L3MBTL3	rs75191738	0.982846	0.982846	1	|EpiMap=1|ABC=1			0	0.954166	0.472738	0.471177	0.0236879	0.000751668	0.000826052	TRUE	FALSE	FALSE	FALSE	FALSE	FALSE	FALSE	TRUE	FALSE
WBC_Min_INT	qt	Labs	Labs	white blood cell count (WBC, minimum, inv-norm transformed)	6_133789728-133799723	EUR,AFR,EAS	1	1	1	rs9493627	1	133789728	G,A,G	A,G,A	0.6889,0.5688,0.6558	-0.016053,0.00568834,-0.0276898	0.00247367,0.00432582,0.0194788	10.065,0.724646,0.809218	-6.48954791867953,1.31497380843401,-1.42153520750765	EYA4	rs9493627	1	1	1	|Exon=1			0	0.61749	0.402412	0.394342	1	1	1	FALSE	FALSE	FALSE	FALSE	FALSE	FALSE	FALSE	FALSE	FALSE
WBC_Min_INT	qt	Labs	Labs	white blood cell count (WBC, minimum, inv-norm transformed)	6_135402339-135432552	EUR,AFR,EAS	1	1	1	rs9399137	1	135419018	T,T,T	C,C,C	0.7376,0.9584,0.756	0.0581572,0.0512169,0.0810122	0.00260302,0.0107292,0.0215475	109.842,5.74241,3.76925	22.342202518613,4.77359914998322,3.75970298178443	MYB	rs9399137	1	1	1	|eQTLGen_Finemapped=1			0	1	0.999999	0.999498	0.501285	0.215581	0.00858781	FALSE	FALSE	TRUE	FALSE	FALSE	FALSE	FALSE	TRUE	FALSE
WBC_Min_INT	qt	Labs	Labs	white blood cell count (WBC, minimum, inv-norm transformed)	6_135402339-135432552	EUR,AFR,EAS	2	1	1	rs9389266	0.993659	135411737	G,G,G	T,T,T	0.831,0.7534,0.7143	-0.016419,-0.00219121,0.00250605	0.00305581,0.00497025,0.020486	7.11118,0.18091,0.0444864	-5.37304348110648,-0.440865147628389,0.122329883823099	MYB	rs9389266	0.993659	0.993659	1	|EpiMap=1			0	0.0484575	1	0.495957	0.501285	0.215581	0.00858781	FALSE	FALSE	FALSE	FALSE	FALSE	FALSE	FALSE	FALSE	FALSE
WBC_Min_INT	qt	Labs	Labs	white blood cell count (WBC, minimum, inv-norm transformed)	6_135625777-136095783	EUR,AFR,EAS	1	3	0.993761	rs2064431	0.478994	135645203	A,G,A	G,A,G	0.5626,0.5461,0.625	0.0189959,-0.010552,-0.0104048	0.00230851,0.004303,0.019116	15.7228,1.84782,0.231927	8.22864098487769,-2.45224262142691,-0.544297970286671	MYB	rs2064431,rs1012645	0.478994,0.391574	0.870568	1,1	|EpiMap=1,|EpiMap=1	rs6914831	0.0972435	0.0972435	1	0.155435	0.312406	0.0454826	0.0630299	0.00673623	TRUE	FALSE	FALSE	FALSE	FALSE	FALSE	FALSE	TRUE	FALSE
WBC_Min_INT	qt	Labs	Labs	white blood cell count (WBC, minimum, inv-norm transformed)	6_135625777-136095783	EUR,AFR,EAS	2	3	1	rs2614274	0.664667	135763585	C,NA,NA	T,NA,NA	0.98807,NA,NA	0.0752622,NA,NA	0.0105477,NA,NA	12.0156,NA,NA	7.13541340766233,NA,NA	AHI1	rs2614274	0.664667	0.664667	1	|Promoter=1	rs1117886,rs2757651	0.153058,0.182249	0.335307	0.999999	0.496852	0.500001	0.0454826	0.0630299	0.00673623	TRUE	FALSE	FALSE	FALSE	FALSE	FALSE	FALSE	TRUE	FALSE
WBC_Min_INT	qt	Labs	Labs	white blood cell count (WBC, minimum, inv-norm transformed)	6_135625777-136095783	EUR,AFR,EAS	3	1	1	rs141685406	0.967308	135645221	NA,G,NA	NA,A,NA	NA,0.941,NA	NA,-0.0620526,NA	NA,0.00909215,NA	NA,11.0554,NA	NA,-6.82485440737339,NA	MYB	rs141685406	0.967308	0.967308	1	|EpiMap=1			0	0.5	1	0.5	0.0454826	0.0630299	0.00673623	FALSE	TRUE	FALSE	FALSE	FALSE	FALSE	FALSE	TRUE	FALSE
WBC_Min_INT	qt	Labs	Labs	white blood cell count (WBC, minimum, inv-norm transformed)	6_137044020-137169801	EUR,AFR,EAS	1	12	0.884399	rs932589	0.36527	137083138	C,T,C	T,C,T	0.5686,0.6051,0.5655	-0.0159726,-0.0093678,-0.0363123	0.00231221,0.00438258,0.0186699	11.3083,1.48736,1.28585	-6.90793656285545,-2.13750804320743,-1.94496489001012	MAP3K5	rs932589,rs6924387,rs9402845,rs9321570,rs1022690,rs6899530,rs3757165,rs9376230,rs3903660,rs1474988,rs3734552,rs6912539	0.36527,0.230961,0.170313,0.0849004,0.0270516,0.0136405,0.0123461,0.0110254,0.0108643,0.0101402,0.00811409,0.00805752	0.952684	1,1,1,1,1,1,1,1,1,1,1,1	|GTeX_Finemapped=1|eQTLGen_Finemapped=1|ABC=1,|GTeX_Finemapped=1|eQTLGen_Finemapped=1|ABC=1,|eQTLGen_Finemapped=1,|GTeX_Finemapped=1|eQTLGen_Finemapped=1|EpiMap=1|ABC=1,|GTeX_Finemapped=1|EpiMap=1|ABC=1|Cicero=1,|GTeX_Finemapped=1,|eQTLGen_Finemapped=1,|GTeX_Finemapped=1|eQTLGen_Finemapped=1|EpiMap=1,|ABC=1,|Promoter=1|GTeX_Finemapped=1|eQTLGen_Finemapped=1|ABC=1,|GTeX_Finemapped=1|ABC=1,|GTeX_Finemapped=1|eQTLGen_Finemapped=1|EpiMap=1			0	1	0.396779	0.633572	0.112471	0.0222874	0.00611211	FALSE	FALSE	FALSE	FALSE	FALSE	FALSE	FALSE	FALSE	FALSE
WBC_Min_INT	qt	Labs	Labs	white blood cell count (WBC, minimum, inv-norm transformed)	6_138189884-138242487	EUR,AFR,EAS	1	4	1	rs583522	0.340566	138189884	T,T,T	C,C,C	0.7306,0.6339,0.90675	-0.0229194,-0.00268575,-0.0437142	0.00258126,0.0044471,0.0318262	18.1716,0.262896,0.770605	-8.83560741653301,-0.573637962125006,-1.39392701610623	TNFAIP3	rs582757,rs598493,rs643177	0.223834,0.218114,0.217473	0.659421	1,1,1	|Promoter=1|EpiMap=1,|EpiMap=1|ABC=1,|EpiMap=1|ABC=1	rs583522	0.340566	0.340566	1	0.313302	0.573748	0.0184305	0.0602461	0.112897	TRUE	FALSE	FALSE	FALSE	FALSE	FALSE	FALSE	TRUE	FALSE
WBC_Min_INT	qt	Labs	Labs	white blood cell count (WBC, minimum, inv-norm transformed)	6_158844894-158921724	EUR,AFR,EAS	1	16	1	rs617773	0.0810225	158881879	C,A,C	A,C,A	0.6859,0.6634,0.6438	-0.0223353,0.00261099,0.0128379	0.00246721,0.00453359,0.0193255	18.8561,0.248206,0.295423	-9.05285727603244,0.57592106917476,0.664298465757678	TMEM181	rs617773,rs602698,rs618132,rs651333,rs675453,rs649930,rs678116,rs583308,rs595378,rs613607,rs628203,rs627967,rs652297	0.0810225,0.0810197,0.0810197,0.0670296,0.0656162,0.0623795,0.0623795,0.0561546,0.0529714,0.0503006,0.0488782,0.048878,0.0418515	0.799501	1,1,1,1,1,1,1,1,1,1,1,1,1	|EpiMap=1|ABC=1,|EpiMap=1|ABC=1,|EpiMap=1|ABC=1,|ABC=1,|ABC=1,|ABC=1,|ABC=1,|ABC=1,|ABC=1,|ABC=1,|EpiMap=1|ABC=1,|EpiMap=1|ABC=1,|ABC=1	rs637326,rs654616,rs827958	0.0656162,0.0529714,0.0523369	0.170925	1	0.385545	0.461345	0.0003717	0.00435159	0.00553921	TRUE	FALSE	FALSE	FALSE	FALSE	FALSE	FALSE	TRUE	FALSE
WBC_Min_INT	qt	Labs	Labs	white blood cell count (WBC, minimum, inv-norm transformed)	6_16744687-16758425	EUR,AFR,EAS	1	3	0.996137	rs56192497	0.466037	16753377	A,A,G	G,G,A	0.8161,0.8389,0.6131	0.0283251,0.0144161,-0.0330831	0.00295602,0.00582753,0.0190015	21.0221,1.87391,1.08794	9.58217468082083,2.47379249870872,-1.74107833592085	ATXN1	rs56192497,rs56374431,rs9367926	0.466037,0.466037,0.043731	0.975805	1,1,1	|Exon=1,|Exon=1|GTeX_Finemapped=1,|Promoter=1|GTeX_Finemapped=1|eQTLGen_Finemapped=1|EpiMap=1|ABC=1			0	1	0.845911	0.722805	0.036376	0.00473241	0.0227524	TRUE	TRUE	FALSE	TRUE	FALSE	FALSE	FALSE	TRUE	TRUE
WBC_Min_INT	qt	Labs	Labs	white blood cell count (WBC, minimum, inv-norm transformed)	6_16744687-16758425	EUR,AFR,EAS	2	1	1	rs79369029	0.980649	16750348	C,NA,NA	T,NA,NA	0.9672,NA,NA	-0.0322144,NA,NA	0.00642947,NA,NA	6.26511,NA,NA	-5.01042854232153,NA,NA	ATXN1	rs79369029	0.980649	0.980649	1	|Promoter=1|EpiMap=1			0	0.953402	0.490459	0.491013	0.036376	0.00473241	0.0227524	TRUE	FALSE	FALSE	FALSE	FALSE	FALSE	FALSE	TRUE	FALSE
WBC_Min_INT	qt	Labs	Labs	white blood cell count (WBC, minimum, inv-norm transformed)	6_21372634-21392004	EUR,AFR,EAS	1	1	1	rs9348475	0.964543	21375263	A,A,G	G,G,A	0.6521,0.826,0.5942	0.021252,0.0168756,-0.055761	0.00240429,0.00565097,0.0188465	18.0159,2.5492,2.51012	8.8391999301249,2.98631916290478,-2.95869259544212	SOX4	rs9348475	0.964543	0.964543	1	|EpiMap=1			0	1	0.979879	0.917505	0.000674734	0.525434	0.000147435	TRUE	FALSE	TRUE	FALSE	TRUE	FALSE	FALSE	TRUE	TRUE
WBC_Min_INT	qt	Labs	Labs	white blood cell count (WBC, minimum, inv-norm transformed)	6_26434584-27095337	EUR,AFR,EAS	1	1	1	rs190152195	0.973994	26924993	G,G,NA	A,A,NA	0.98907,0.92965,NA	-0.06153,-0.00537464,NA	0.011014,0.00837714,NA	7.63509,0.283043,NA	-5.58652623933176,-0.641584120594857,NA	GUSBP2	rs190152195	0.973994	0.973994	0.51	|Promoter=0.500|ABC=1|Cicero=1			0	0.975375	0.266301	0.49596	0.0527709	0.0242467	0.00549808	TRUE	FALSE	FALSE	FALSE	FALSE	FALSE	FALSE	TRUE	FALSE
WBC_Min_INT	qt	Labs	Labs	white blood cell count (WBC, minimum, inv-norm transformed)	6_31240721-31242174	EUR,AFR,EAS	1	1	1	rs2524079	1	31242174	G,G,G	A,A,A	0.5388,0.5522,0.7331	-0.0551941,-0.0204563,-0.00926732	0.00229727,0.00430821,0.0209217	126.827,5.68779,0.181906	-24.0259525436714,-4.74821329508079,-0.442952532537987	LST1	rs2524079	1	1	1	|GTeX_Finemapped=1			0	1	0.999999	0.257756	0.119867	0.0160006	0.0192447	FALSE	TRUE	FALSE	FALSE	FALSE	FALSE	FALSE	TRUE	FALSE
WBC_Min_INT	qt	Labs	Labs	white blood cell count (WBC, minimum, inv-norm transformed)	6_31240721-31242174	EUR,AFR,EAS	2	1	1	rs2844621	1	31241537	T,T,T	C,C,C	0.7535,0.7829,0.7272	-0.0357837,-0.00679988,-0.0333851	0.00265718,0.00519642,0.020778	40.6104,0.719695,0.966141	-13.4667956254375,-1.30857013097479,-1.60675233419963	HCG27	rs2844621	1	1	0.789	|GTeX_Finemapped=1			0	1	0.36257	0.754679	0.119867	0.0160006	0.0192447	FALSE	FALSE	FALSE	FALSE	FALSE	FALSE	FALSE	FALSE	FALSE
WBC_Min_INT	qt	Labs	Labs	white blood cell count (WBC, minimum, inv-norm transformed)	6_31240721-31242174	EUR,AFR,EAS	3	3	1	rs115345338	0.466615	31240836	T,T,T	C,C,C	0.9841,0.9879,0.992063	0.0454078,0.0429505,0.210661	0.00915487,0.0195947,0.104293	6.15177,1.54694,1.36257	4.95996120097828,2.19194476057301,2.01989587028851	HLA-C	rs115345338,rs150036304,rs550469785	0.466615,0.430494,0.10229	0.999399	0.99,1,1	|Promoter=1|ABC=1,|ABC=1,|ABC=1			0	1	0.875859	0.608567	0.119867	0.0160006	0.0192447	FALSE	TRUE	FALSE	FALSE	FALSE	FALSE	FALSE	TRUE	FALSE
WBC_Min_INT	qt	Labs	Labs	white blood cell count (WBC, minimum, inv-norm transformed)	6_31240721-31242174	EUR,AFR,EAS	4	1	1	rs2524080	1	31242089	T,T,T	A,A,A	0.7664,0.8472,0.8214	0.0391004,0.00690608,-0.0026522	0.00270649,0.00595433,0.0241621	46.5813,0.608865,0.0397222	14.4469035540497,1.15984166144638,-0.109766949064858	HLA-C	rs2524080	1	1	1	|GTeX_Finemapped=1			0	1	0.182261	0.366542	0.119867	0.0160006	0.0192447	FALSE	FALSE	FALSE	FALSE	FALSE	FALSE	FALSE	FALSE	FALSE
WBC_Min_INT	qt	Labs	Labs	white blood cell count (WBC, minimum, inv-norm transformed)	6_32428772-32611737	EUR,AFR,EAS	1	1	1	rs71543454	1	32452399	G,G,G	A,A,A	0.5507,0.7587,0.6508	-0.0404524,-0.0281943,-0.0189756	0.00230221,0.00500695,0.019413	68.3874,7.74682,0.483679	-17.5711164489773,-5.6310328643186,-0.977468706536857	HLA-DRA	rs71543454	1	1	1	|GTeX_Finemapped=1			0	1	1	0.294545	0.641017	0.158279	0.0391335	FALSE	FALSE	FALSE	FALSE	FALSE	FALSE	FALSE	FALSE	FALSE
WBC_Min_INT	qt	Labs	Labs	white blood cell count (WBC, minimum, inv-norm transformed)	6_32428772-32611737	EUR,AFR,EAS	2	1	1	rs1048372	1	32610436	C,C,NA	T,T,NA	0.6233,0.5492,NA	-0.0301754,-0.0137376,NA	0.00236333,0.00430556,NA	36.6074,2.84787,NA	-12.7681703359243,-3.190665093507,NA	HLA-DQA1	rs1048372	1	1	1	|Exon=1|Cicero=1			0	1	0.889376	0.5	0.641017	0.158279	0.0391335	FALSE	FALSE	FALSE	FALSE	FALSE	FALSE	FALSE	FALSE	FALSE
WBC_Min_INT	qt	Labs	Labs	white blood cell count (WBC, minimum, inv-norm transformed)	6_32428772-32611737	EUR,AFR,EAS	3	2	1	rs9270118	0.5	32554983	T,T,T	C,C,C	0.6918,0.8086,0.6835	0.0124969,-0.0116554,-0.01067	0.00248007,0.00544565,0.0198974	6.32962,1.4904,0.227835	5.0389303527723,-2.14031382846859,-0.536250967463086	HLA-DRB6	rs9270118,rs9270119	0.5,0.5	1	1,1	|Cicero=1,|Cicero=1			0	1	0.839279	0.334252	0.641017	0.158279	0.0391335	FALSE	FALSE	FALSE	FALSE	FALSE	FALSE	FALSE	FALSE	FALSE
WBC_Min_INT	qt	Labs	Labs	white blood cell count (WBC, minimum, inv-norm transformed)	6_32428772-32611737	EUR,AFR,EAS	4	1	1	rs9272544	1	32606878	A,A,NA	G,G,NA	0.5358,0.5469,NA	-0.0332122,-0.0285608,NA	0.00229624,0.00430364,NA	46.6875,10.493,NA	-14.4637320140752,-6.63642869756764,NA	HLA-DQA1	rs9272544	1	1	1	|Exon=1			0	1	1	0.5	0.641017	0.158279	0.0391335	FALSE	FALSE	FALSE	FALSE	FALSE	FALSE	FALSE	FALSE	FALSE
WBC_Min_INT	qt	Labs	Labs	white blood cell count (WBC, minimum, inv-norm transformed)	6_35131559-35356143	EUR,AFR,EAS	1	1	1	rs3777742	0.971002	35238154	T,C,T	C,T,C	0.8111,0.7693,0.6369	0.0335124,-0.0385109,0.00920548	0.00292562,0.00508529,0.0192444	29.6527,13.4381,0.199006	11.4548027426665,-7.57299976992463,0.478345908420112	DEF6	rs3777742	0.971002	0.971002	1	|GTeX_Finemapped=1|eQTLGen_Finemapped=1			0	1	1	0.353454	0.0780443	0.0498309	0.0247602	TRUE	TRUE	FALSE	TRUE	FALSE	FALSE	FALSE	TRUE	TRUE
WBC_Min_INT	qt	Labs	Labs	white blood cell count (WBC, minimum, inv-norm transformed)	6_40915840-41415840	EUR,AFR,EAS	1	3	1	rs41273772	0.363752	41166155	T,T,T	C,C,C	0.8827,0.990923,0.91567	0.0274238,0.024602,0.01309	0.00355889,0.022589,0.0333037	13.8857,0.558929,0.158464	7.70571723205831,1.08911417061402,0.393049420935211	TREML2	rs41273772,rs77704965,rs61998254	0.363752,0.326616,0.27019	0.960558	1,1,1	|Exon=1|eQTLGen_Finemapped=1,|Exon=1,|Exon=1			0	1	0.374075	0.290069	0.147111	0.0699647	0.0484703	FALSE	FALSE	FALSE	FALSE	FALSE	FALSE	FALSE	FALSE	FALSE
WBC_Min_INT	qt	Labs	Labs	white blood cell count (WBC, minimum, inv-norm transformed)	6_44654371-44673398	EUR,AFR,EAS	1	2	1	rs227809	0.520206	44666930	A,A,NA	G,G,NA	0.8867,0.94856,NA	-0.0242052,0.00726414,NA	0.00361299,0.0096985,NA	10.6796,0.343079,NA	-6.69949266397084,0.748996236531422,NA	RUNX2	rs227809,rs227810	0.520206,0.431929	0.952135	1,1	|EpiMap=1,|EpiMap=1			0	1	0.366701	0.498839	0.000205337	0.0339898	0.00466473	TRUE	FALSE	FALSE	FALSE	FALSE	FALSE	FALSE	TRUE	FALSE
WBC_Min_INT	qt	Labs	Labs	white blood cell count (WBC, minimum, inv-norm transformed)	6_46880137-46914521	EUR,AFR,EAS	1	6	0.891538	rs12191082	0.408046	46885844	G,G,G	A,A,A	0.8757,0.92965,0.8224	0.0267813,0.0189451,0.0413665	0.00347102,0.00837714,0.0242153	13.9196,1.62477,1.05757	7.71568587907877,2.26152362262061,1.70827947619893	GPR116	rs12191082,rs17470494,rs9472903,rs2012011,rs4714958,rs17470473	0.408046,0.163179,0.156187,0.133495,0.0729624,0.0623988	0.996268	1,1,1,1,1,1	|GTeX_Finemapped=1,|EpiMap=1|ABC=1,|GTeX_Finemapped=1,|GTeX_Finemapped=1|ABC=1,|GTeX_Finemapped=1|ABC=1,|EpiMap=1|ABC=1			0	1	0.719667	0.578417	0.0214837	0.00240617	0.00839917	TRUE	FALSE	FALSE	FALSE	FALSE	FALSE	FALSE	TRUE	FALSE
WBC_Min_INT	qt	Labs	Labs	white blood cell count (WBC, minimum, inv-norm transformed)	6_7085817-7139064	EUR,AFR,EAS	1	5	0.986858	rs551143	0.381044	7136772	G,G,A	A,A,G	0.7604,0.5847,0.91369	0.0288641,0.0197315,0.0127294	0.00268291,0.0043475,0.0329551	26.2673,5.24695,0.155337	10.7585047578935,4.53858539390454,0.386264948369145	RREB1	rs551143,rs665723,rs1285877,rs687467	0.381044,0.251842,0.176043,0.127148	0.936077	1,1,1,1	|EpiMap=1,|Promoter=1,|ABC=1,|EpiMap=1	rs1285879	0.0389501	0.0389501	1	0.998231	0.381731	0.011392	0.125334	0.0233768	TRUE	FALSE	FALSE	FALSE	FALSE	FALSE	FALSE	TRUE	FALSE
WBC_Min_INT	qt	Labs	Labs	white blood cell count (WBC, minimum, inv-norm transformed)	6_7085817-7139064	EUR,AFR,EAS	2	3	1	rs486655	0.437527	7086433	A,A,A	G,G,G	0.91054,0.7057,0.92659	-0.0295521,-0.0150872,-0.000600538	0.00401242,0.00470091,0.0354839	12.7522,2.87613,0.00590421	-7.36515619002996,-3.20942115462751,-0.0169242388801682	RREB1	rs486655,rs480393,rs478487	0.437527,0.330146,0.232308	0.999981	1,1,1	|EpiMap=1|ABC=1,|ABC=1,|ABC=1			0	1	0.297901	0.379248	0.011392	0.125334	0.0233768	TRUE	FALSE	FALSE	FALSE	FALSE	FALSE	FALSE	TRUE	FALSE
WBC_Min_INT	qt	Labs	Labs	white blood cell count (WBC, minimum, inv-norm transformed)	6_86129010-86733371	EUR,AFR,EAS	1	9	0.988821	rs2842613	0.142556	86305702	G,G,G	A,A,A	0.669,0.96369,0.5972	-0.0171276,-0.0405996,-0.00174893	0.00243357,0.0114526,0.018869	11.7101,3.40604,0.0333181	-7.03805520285013,-3.54501161308349,-0.0926880067836133	SNX14	rs2842612,rs2842613,rs2758840	0.142556,0.142556,0.128701	0.413813	1,1,1	|Promoter=1|ABC=1,|ABC=1,|Promoter=1|ABC=1	rs1059306,rs2783171,rs2842601,rs3812133,rs4145082,rs6922	0.0530457,0.0647979,0.118921,0.133915,0.128216,0.0763875	0.575283	1	0.978017	0.405298	0.0398548	0.0501285	0.0111	TRUE	TRUE	FALSE	TRUE	FALSE	FALSE	FALSE	TRUE	TRUE
WBC_Min_INT	qt	Labs	Labs	white blood cell count (WBC, minimum, inv-norm transformed)	6_87814959-88098292	EUR,AFR,EAS	1	20	0.829199	rs6934717	0.128037	87840999	A,A,A	G,G,G	0.5159,0.8775,0.6042	-0.0186044,-0.0232651,-0.0350213	0.0022915,0.00653425,0.0189245	15.3274,3.4316,1.19226	-8.10870143983799,-3.50126132297003,-1.84956009405797	ZNF292	rs9444479,rs9362398,rs6454588,rs9294373,rs1980790,rs1980792,rs9353464,rs4235831,rs1080595,rs9353462,rs9359738	0.0989578,0.0975125,0.0819263,0.0477929,0.0247406,0.0247406,0.0235037,0.0188822,0.0177584,0.0177539,0.0177539	0.471323	1,1,1,1,1,1,1,1,1,1,1	|EpiMap=1|ABC=1,|Promoter=1|ABC=1|Cicero=1,|Promoter=1|ABC=1,|ABC=1,|ABC=1,|EpiMap=1|ABC=1,|Exon=1,|EpiMap=1|ABC=1,|ABC=1,|Exon=1,|Exon=1	rs2031519,rs4707358,rs6454590,rs6454593,rs6934717,rs7739034,rs7760278,rs9344685,rs9362427	0.0444738,0.0304079,0.0956224,0.0113048,0.128037,0.0247406,0.115284,0.0221366,0.0171141	0.489121	1	0.967819	0.605175	0.0740345	0.011608	0.002389	TRUE	TRUE	FALSE	TRUE	FALSE	FALSE	FALSE	TRUE	TRUE
WBC_Min_INT	qt	Labs	Labs	white blood cell count (WBC, minimum, inv-norm transformed)	6_90809639-91019304	EUR,AFR,EAS	1	8	0.981853	rs1504215	0.363023	91006227	G,G,NA	A,A,NA	0.6412,0.941,NA	0.0263481,0.0178441,NA	0.00238752,0.00909215,NA	27.5902,1.30369,NA	11.0357609569763,1.96258310740584,NA	BACH2	rs1504215,rs6925032,rs62408233,rs2134814,rs905671,rs6454805,rs943689,rs45553631	0.363023,0.209241,0.0923661,0.0905981,0.0664182,0.0648335,0.0579116,0.0235325	0.967924	1,1,1,1,1,1,1,1	|Exon=1|ABC=1,|EpiMap=1|ABC=1,|ABC=1|Cicero=1,|EpiMap=1,|ABC=1|Cicero=1,|EpiMap=1,|ABC=1,|Exon=1|EpiMap=1|Cicero=1			0	1	0.410198	0.385047	0.0611748	0.0795329	0.103459	TRUE	FALSE	FALSE	FALSE	FALSE	FALSE	FALSE	TRUE	FALSE
WBC_Min_INT	qt	Labs	Labs	white blood cell count (WBC, minimum, inv-norm transformed)	7_106308675-106374640	EUR,AFR,EAS	1	4	1	rs342293	0.261863	106372219	C,C,C	G,G,G	0.5626,0.6369,0.7619	0.018104,0.0127573,-0.00520022	0.00230851,0.00445491,0.0217282	14.3541,2.378,0.0910596	7.84150815894235,2.85290733792491,-0.00313381748500333	PIK3CG	rs342294,rs342296,rs342295	0.2522,0.23016,0.214546	0.696906	0.655,0.655,0.655	|EpiMap=1,|EpiMap=1,|EpiMap=1	rs342293	0.261863	0.261863	1	0.877344	0.492612	0.0375542	0.00562879	0.00122973	TRUE	TRUE	FALSE	TRUE	FALSE	FALSE	FALSE	TRUE	TRUE
WBC_Min_INT	qt	Labs	Labs	white blood cell count (WBC, minimum, inv-norm transformed)	7_123368832-123439244	EUR,AFR,EAS	1	13	0.998074	rs12531955	0.108623	123377066	G,G,A	A,A,G	0.5646,0.7141,0.5575	-0.0132673,-0.0038212,0.00752202	0.0023097,0.00474134,0.0186326	8.03439,0.37646,0.163402	-5.74416590899251,-0.80593250009491,0.403702113499995	WASL	rs12531955,rs7780086,rs12537072,rs2299985,rs598189,rs3757504,rs1506642,rs1506641,rs3807634,rs634210,rs1054706,rs627689,rs55633050	0.108623,0.102036,0.0991196,0.0977173,0.0807298,0.0793968,0.0736206,0.0595613,0.0557847,0.055277,0.054287,0.0538993,0.0538963	0.973949	1,1,1,1,1,1,1,1,1,1,1,1,1	|GTeX_Finemapped=1,|ABC=1,|GTeX_Finemapped=1,|ABC=1,|GTeX_Finemapped=1,|GTeX_Finemapped=1,|Promoter=1|ABC=1,|GTeX_Finemapped=1|ABC=1,|ABC=1,|GTeX_Finemapped=1|ABC=1,|Exon=1|ABC=1,|GTeX_Finemapped=1,|Promoter=1|GTeX_Finemapped=1|ABC=1			0	0.999999	0.346377	0.355764	0.0320791	0.00978396	0.00368058	TRUE	FALSE	FALSE	FALSE	FALSE	FALSE	FALSE	TRUE	FALSE
WBC_Min_INT	qt	Labs	Labs	white blood cell count (WBC, minimum, inv-norm transformed)	7_128100761-128141865	EUR,AFR,EAS	1	1	1	rs1053124	0.998087	128141865	C,C,C	T,T,T	0.8161,0.7753,0.7163	0.0210091,0.00779984,0.0231737	0.00295602,0.00513276,0.0205294	11.9267,0.890736,0.586736	7.10722525558014,1.51961907433817,1.12880551794012	METTL2B	rs1053124	0.998087	0.998087	1	|Exon=1|GTeX_Finemapped=1			0	1	0.478325	0.470247	0.0196187	0.039066	0.00923874	TRUE	FALSE	FALSE	FALSE	FALSE	FALSE	FALSE	TRUE	FALSE
WBC_Min_INT	qt	Labs	Labs	white blood cell count (WBC, minimum, inv-norm transformed)	7_129663496-129685597	EUR,AFR,EAS	1	1	1	rs11556924	1	129663496	C,C,C	T,T,T	0.6233,0.97352,0.9504	-0.0186738,-0.0082244,-0.0314251	0.00236333,0.0133431,0.0426245	14.5598,0.269505,0.336331	-7.90147799926375,-0.616378502746738,-0.737254395945993	ZC3HC1	rs11556924	1	1	1	|Exon=1			0	1	0.34714	0.469531	0.0531067	0.00163763	0.0180654	TRUE	FALSE	FALSE	FALSE	FALSE	FALSE	FALSE	TRUE	FALSE
WBC_Min_INT	qt	Labs	Labs	white blood cell count (WBC, minimum, inv-norm transformed)	7_130729283-130761235	EUR,AFR,EAS	1	2	1	rs7803075	0.853152	130742066	G,A,A	A,G,G	0.6899,0.95991,0.8899	-0.0243882,0.000243742,0.0202633	0.00247586,0.0109208,0.0295657	22.1658,0.00780298,0.307053	-9.85039541815773,0.0223190608746612,0.685365135951457	MKLN1	rs7803075	0.853152	0.853152	0.5	|ABC=0.500	rs10954300	0.118362	0.118362	1	0.317585	0.325186	0.0230296	0.00566921	0.00165424	TRUE	FALSE	FALSE	FALSE	FALSE	FALSE	FALSE	TRUE	FALSE
WBC_Min_INT	qt	Labs	Labs	white blood cell count (WBC, minimum, inv-norm transformed)	7_130729283-130761235	EUR,AFR,EAS	2	1	1	rs56082180	0.99541	130753621	C,C,NA	T,T,NA	0.96421,0.993192,NA	0.0320555,0.0470452,NA	0.00616458,0.0260532,NA	6.7004,1.14899,NA	5.19994873941128,1.80573595565996,NA	LINC-PINT	rs56082180	0.99541	0.99541	1	|ABC=1			0	0.978056	0.704448	0.498985	0.0230296	0.00566921	0.00165424	TRUE	FALSE	FALSE	FALSE	FALSE	FALSE	FALSE	TRUE	FALSE
WBC_Min_INT	qt	Labs	Labs	white blood cell count (WBC, minimum, inv-norm transformed)	7_138697438-138739816	EUR,AFR,EAS	1	11	0.926105	rs7803490	0.466846	138730361	C,C,T	T,T,C	0.5139,0.7103,0.6389	-0.0153933,-0.010727,-0.00611686	0.00229123,0.00472272,0.0192674	10.7357,1.63592,0.124426	-6.71835651593249,-2.27136057187384,-0.317471999335665	ZC3HAV1	rs7803490,rs3735007,rs3087999,rs10271373,rs1047129	0.466846,0.146364,0.0966803,0.0306948,0.00602531	0.74661	0.753,0.749,0.755,0.99,0.931	|Exon=1|EpiMap=1,|Exon=1,|Exon=1,|Exon=1,|Exon=1|EpiMap=1	rs10246875,rs10270221,rs10276249,rs7778223,rs7783270,rs9886296	0.00792584,0.0726905,0.00769477,0.00848043,0.0111816,0.0961309	0.204104	1	0.539272	0.45045	0.073042	0.00270883	0.00779883	TRUE	FALSE	FALSE	FALSE	FALSE	FALSE	FALSE	TRUE	FALSE
WBC_Min_INT	qt	Labs	Labs	white blood cell count (WBC, minimum, inv-norm transformed)	7_139714607-139771380	EUR,AFR,EAS	1	3	0.996028	rs6969159	0.806045	139745791	G,G,A	A,A,G	0.8131,0.7126,0.5238	0.0225463,0.0192716,-0.023348	0.00293761,0.00473392,0.01853	13.7816,4.32958,0.682636	7.67504876413139,4.07096021901511,-1.26001079330815	PARP12	rs6969159,rs7781964,rs7801310	0.806045,0.116037,0.0562346	0.978317	1,1,1	|EpiMap=1,|EpiMap=1|ABC=1,|GTeX_Finemapped=1|EpiMap=1|ABC=1			0	1	0.997655	0.275309	0.0163957	0.0125914	0.0312543	TRUE	TRUE	FALSE	TRUE	FALSE	FALSE	FALSE	TRUE	TRUE
WBC_Min_INT	qt	Labs	Labs	white blood cell count (WBC, minimum, inv-norm transformed)	7_14008831-14027557	EUR,AFR,EAS	1	3	0.981979	rs7789916	0.373347	14027557	A,A,A	G,G,G	0.7087,0.97352,0.5913	-0.0198594,0.0028725,-0.0191825	0.0025204,0.0133431,0.0188255	14.4832,0.0811579,0.51114	-7.87946357720997,0.215279807540976,-1.01896363974396	ETV1	rs7789916,rs3213661,rs7802610	0.373347,0.364613,0.228548	0.966508	1,1,1	|Promoter=1,|Promoter=1,|EpiMap=1			0	1	0.298117	0.385303	0.034972	0.00303117	0.00477789	TRUE	FALSE	FALSE	FALSE	FALSE	FALSE	FALSE	TRUE	FALSE
WBC_Min_INT	qt	Labs	Labs	white blood cell count (WBC, minimum, inv-norm transformed)	7_22709906-22811537	EUR,AFR,EAS	1	4	0.775381	rs113433285	0.583216	22740478	G,NA,NA	C,NA,NA	0.97018,NA,NA	0.0504475,NA,NA	0.00673272,NA,NA	13.1715,NA,NA	7.49288549055954,NA,NA	STEAP1B	rs113433285	0.583216	0.583216	0.655	|EpiMap=1	rs1800796,rs2066992,rs34328912	0.0544687,0.0391278,0.288711	0.382308	1	0.374196	0.35476	0.060859	0.00812094	0.0259214	TRUE	FALSE	FALSE	FALSE	FALSE	FALSE	FALSE	TRUE	FALSE
WBC_Min_INT	qt	Labs	Labs	white blood cell count (WBC, minimum, inv-norm transformed)	7_23473292-23524225	EUR,AFR,EAS	1	4	1	rs4496867	0.326539	23507519	C,C,C	T,T,T	0.6531,0.674,0.95238	-0.0169574,-0.00339167,-0.0748616	0.0024059,0.00457034,0.0434563	11.7419,0.339112,1.07086	-7.04825636975768,-0.742104526140287,-1.72268692916792	IGF2BP3	rs4496867,rs10950947,rs34677598,rs4304239	0.326539,0.226544,0.218372,0.187071	0.958526	1,1,1,1	|Exon=1|ABC=1,|EpiMap=1,|EpiMap=1,|EpiMap=1			0	1	0.338373	0.509797	0.0116491	0.014436	0.0118033	TRUE	FALSE	FALSE	FALSE	FALSE	FALSE	FALSE	TRUE	FALSE
WBC_Min_INT	qt	Labs	Labs	white blood cell count (WBC, minimum, inv-norm transformed)	7_24590069-24747277	EUR,AFR,EAS	1	5	0.954944	rs2529053	0.340563	24592815	A,A,A	G,G,G	0.834,0.851,0.94246	0.0203751,-0.00266043,-0.0353532	0.00307775,0.0060163,0.0397408	10.4451,0.181549,0.427496	6.62012834050849,-0.442203680002659,-0.889594572831951	MPP6	rs2529053,rs2711125,rs2711123,rs2711124,rs2721817	0.340563,0.240416,0.174397,0.173544,0.0504601	0.97938	1,1,1,1,1	|GTeX_Finemapped=1,|ABC=1|Cicero=1,|GTeX_Finemapped=1,|GTeX_Finemapped=1,|ABC=1			0	1	0.26268	0.297232	0.0101011	0.00804293	0.0285537	TRUE	FALSE	FALSE	FALSE	FALSE	FALSE	FALSE	TRUE	FALSE
WBC_Min_INT	qt	Labs	Labs	white blood cell count (WBC, minimum, inv-norm transformed)	7_2752152-2897772	EUR,AFR,EAS	1	15	0.860768	rs798511	0.267905	2783306	T,T,T	C,C,C	0.7197,0.91225,0.7788	-0.0278381,-0.0105126,-0.0402878	0.00254966,0.00757193,0.0222971	27.0259,0.782444,1.15007	-10.9183577418166,-1.38836465735948,-1.80686277587668	GNA12	rs798511,rs798508,rs798487,rs798528,rs798490,rs798485,rs798486,rs798562,rs798563,rs798548,rs2644294,rs798502	0.267905,0.217021,0.0814572,0.0753334,0.0704225,0.0683054,0.0490407,0.0181041,0.0137777,0.0136379,0.00966224,0.00944693	0.894114	1,1,1,1,0.798,0.505,1,0.798,0.817,0.798,1,1	|GTeX_Finemapped=1,|GTeX_Finemapped=1,|Exon=1|GTeX_Finemapped=1|EpiMap=1|ABC=1,|ABC=1,|GTeX_Finemapped=1,|Promoter=0.500|ABC=1,|Promoter=1|GTeX_Finemapped=1|EpiMap=1|ABC=1,|GTeX_Finemapped=1,|GTeX_Finemapped=1|ABC=1,|GTeX_Finemapped=1,|GTeX_Finemapped=1,|EpiMap=1	rs798544,rs798550,rs798560	0.0438983,0.00927877,0.0100684	0.0632455	1	0.504108	0.60464	0.0564508	0.0521052	0.0216198	TRUE	FALSE	FALSE	FALSE	FALSE	FALSE	FALSE	TRUE	FALSE
WBC_Min_INT	qt	Labs	Labs	white blood cell count (WBC, minimum, inv-norm transformed)	7_2752152-2897772	EUR,AFR,EAS	2	3	0.769361	rs17132742	0.728934	2874835	NA,T,NA	NA,C,NA	NA,0.8396,NA	NA,-0.0300712,NA	NA,0.0058378,NA	NA,6.58681,NA	NA,-5.15111857206482,NA	GNA12	rs17132742,rs61089924,rs75518629	0.728934,0.212862,0.0184715	0.960267	1,1,1	|EpiMap=1|ABC=1,|EpiMap=1,|EpiMap=1|ABC=1			0	0.49858	0.998379	0.499331	0.0564508	0.0521052	0.0216198	FALSE	TRUE	FALSE	FALSE	FALSE	FALSE	FALSE	TRUE	FALSE
WBC_Min_INT	qt	Labs	Labs	white blood cell count (WBC, minimum, inv-norm transformed)	7_28474374-28974374	EUR,AFR,EAS	1	1	1	rs56388170	1	28724374	G,T,G	T,G,T	0.6988,0.6044,0.8046	-0.0551617,0.06474,-0.0650277	0.00249613,0.00438124,0.02334	107.49,48.6835,2.2729	-22.0988890802963,14.7766385772065,-2.78610539845758	CREB5	rs56388170	1	1	1	|GTeX_Finemapped=1|EpiMap=1|ABC=1			0	1	1	0.960274	0.202885	0.224494	0.0635902	FALSE	FALSE	TRUE	FALSE	FALSE	FALSE	FALSE	TRUE	FALSE
WBC_Min_INT	qt	Labs	Labs	white blood cell count (WBC, minimum, inv-norm transformed)	7_28474374-28974374	EUR,AFR,EAS	2	1	1	rs73304938	1	28711319	NA,G,NA	NA,A,NA	NA,0.8775,NA	NA,-0.0757699,NA	NA,0.00653425,NA	NA,30.3637,NA	NA,-11.5958067107931,NA	CREB5	rs73304938	1	1	1	|GTeX_Finemapped=1			0	0.5	1	0.5	0.202885	0.224494	0.0635902	FALSE	FALSE	FALSE	FALSE	FALSE	FALSE	FALSE	FALSE	FALSE
WBC_Min_INT	qt	Labs	Labs	white blood cell count (WBC, minimum, inv-norm transformed)	7_28474374-28974374	EUR,AFR,EAS	3	2	0.980141	rs4719946	0.669328	28716154	C,A,C	A,C,A	0.5954,0.7027,0.6488	-0.0407246,0.0434239,-0.0232687	0.00233321,0.00468711,0.0193874	67.4963,19.7079,0.638153	-17.4543225856224,9.26453614274041,-1.2001970351878	CREB5	rs4719946,rs6979374	0.669328,0.318904	0.988232	1,1	|eQTLGen_Finemapped=1,|eQTLGen_Finemapped=1			0	0.988152	0.999758	0.249198	0.202885	0.224494	0.0635902	FALSE	FALSE	FALSE	FALSE	FALSE	FALSE	FALSE	FALSE	FALSE
WBC_Min_INT	qt	Labs	Labs	white blood cell count (WBC, minimum, inv-norm transformed)	7_36081175-36087408	EUR,AFR,EAS	1	2	0.997914	rs2700938	0.658237	36085142	T,T,T	C,C,C	0.6183,0.8835,0.7857	-0.0283263,-0.0142878,-0.0126211	0.00235727,0.00667761,0.0225535	32.5363,1.48969,0.239769	-12.0165700153143,-2.13965775180042,-0.559607156317201	2025-09-07	rs2700938,rs2710804	0.658237,0.341763	1	0.655,1	|EpiMap=1,|EpiMap=1			0	1	0.723944	0.453274	6.4741e-09	6.4741e-09	0.00376281	TRUE	FALSE	FALSE	FALSE	FALSE	FALSE	FALSE	TRUE	FALSE
WBC_Min_INT	qt	Labs	Labs	white blood cell count (WBC, minimum, inv-norm transformed)	7_44989548-45156167	EUR,AFR,EAS	1	11	0.989736	rs12533346	0.185353	45020889	G,G,G	A,A,A	0.84,0.98336,0.8919	0.0391956,0.0564048,0.0183581	0.00312371,0.0167477,0.0298045	35.3884,3.12068,0.269276	12.5477717201661,3.36791320599246,0.615950611484843	SNHG15	rs12533346,rs12702111,rs6463256,rs2331202,rs4563792,rs10232306,rs6463257,rs3213658,rs1859489	0.185353,0.162616,0.153164,0.0628644,0.0628644,0.0581938,0.0581938,0.0549899,0.0469991	0.845238	0.92,0.983,1,0.882,1,1,1,0.944,0.946	|GTeX_Finemapped=1|eQTLGen_Finemapped=1|ABC=1,|Exon=1|GTeX_Finemapped=1|ABC=1,|Exon=1|GTeX_Finemapped=1,|GTeX_Finemapped=1,|GTeX_Finemapped=1,|Promoter=1|GTeX_Finemapped=1|ABC=1,|Promoter=1|GTeX_Finemapped=1|eQTLGen_Finemapped=1,|Exon=1|eQTLGen_Finemapped=1|ABC=1,|GTeX_Finemapped=1|eQTLGen_Finemapped=1|ABC=1	rs10235175,rs1557934	0.0469991,0.0727809	0.11978	1	0.982026	0.360837	0.0191934	0.090025	0.0109438	TRUE	TRUE	FALSE	TRUE	FALSE	FALSE	FALSE	TRUE	TRUE
WBC_Min_INT	qt	Labs	Labs	white blood cell count (WBC, minimum, inv-norm transformed)	7_50366637-50370254	EUR,AFR,EAS	1	1	1	rs149007767	1	50370254	C,T,C	T,C,T	0.8499,0.5303,0.873	-0.0311072,0.015211,-0.0273614	0.00320624,0.00429256,0.0277935	21.5296,3.40369,0.48826	-9.70208094216278,3.54357306595598,-0.984453199489089	IKZF1	rs149007767	1	1	1	|ABC=1			0	1	0.999845	0.473319	0.00131123	0.434655	6.4741e-09	TRUE	FALSE	FALSE	FALSE	FALSE	FALSE	FALSE	TRUE	FALSE
WBC_Min_INT	qt	Labs	Labs	white blood cell count (WBC, minimum, inv-norm transformed)	7_65050642-65529558	EUR,AFR,EAS	1	1	1	rs62472293	0.965099	65059071	A,A,A	G,G,G	0.93738,0.8472,0.7937	0.0428322,0.00605758,0.0521495	0.00472668,0.00595433,0.0228705	18.8917,0.510053,1.64599	9.06179390185077,1.01734032208494,2.28020812837498	CRCP	rs62472293	0.965099	0.965099	1	|GTeX_Finemapped=1			0	1	0.451557	0.709451	0.0534081	0.028765	0.0094299	TRUE	FALSE	FALSE	FALSE	FALSE	FALSE	FALSE	TRUE	FALSE
WBC_Min_INT	qt	Labs	Labs	white blood cell count (WBC, minimum, inv-norm transformed)	7_6754356-6758938	EUR,AFR,EAS	1	1	1	rs10951992	1	6758938	T,C,C	C,T,T	0.5567,0.9236,0.6081	-0.0223008,0.0412568,0.0219909	0.00230521,0.00806489,0.0189574	21.4104,6.50482,0.608992	-9.67408609193956,5.11560604050396,1.16001666895249	CCZ1B	rs10951992	1	1	1	|GTeX_Finemapped=1			0	1	0.398643	0.426612	6.4741e-09	6.4741e-09	6.4741e-09	TRUE	FALSE	FALSE	FALSE	FALSE	FALSE	FALSE	TRUE	FALSE
WBC_Min_INT	qt	Labs	Labs	white blood cell count (WBC, minimum, inv-norm transformed)	7_6754356-6758938	EUR,AFR,EAS	2	1	1	rs11770065	0.99687	6756477	G,A,G	A,G,A	0.9175,0.6437,0.6865	-0.0362942,0.00829585,-0.0251994	0.00416237,0.0044734,0.0199487	17.5541,1.19607,0.685053	-8.71959965116027,1.85448428488398,-1.26321013399369	PMS2CL	rs11770065	0.99687	0.99687	1	|GTeX_Finemapped=1			0	1	0.156046	0.445635	6.4741e-09	6.4741e-09	6.4741e-09	TRUE	FALSE	FALSE	FALSE	FALSE	FALSE	FALSE	TRUE	FALSE
WBC_Min_INT	qt	Labs	Labs	white blood cell count (WBC, minimum, inv-norm transformed)	7_6754356-6758938	EUR,AFR,EAS	3	2	0.96239	rs6964276	0.548938	6757486	A,G,A	G,A,G	0.6829,0.9115,0.6627	-0.0169094,0.0417049,-0.0137529	0.0024609,0.00754288,0.0195743	11.1963,7.49215,0.316679	-6.87122597423707,5.52904195744861,-0.702599837542083	PMS2CL	rs6964276,rs6966713	0.548938,0.421099	0.970037	1,1	|GTeX_Finemapped=1,|GTeX_Finemapped=1			0	0.291886	0.998712	0.391959	6.4741e-09	6.4741e-09	6.4741e-09	FALSE	TRUE	FALSE	FALSE	FALSE	FALSE	FALSE	TRUE	FALSE
WBC_Min_INT	qt	Labs	Labs	white blood cell count (WBC, minimum, inv-norm transformed)	7_75622912-75829540	EUR,AFR,EAS	1	25	0.932412	rs3779419	0.144777	75695081	G,G,G	A,A,A	0.829,0.7027,0.7421	0.0242607,0.0187934,0.0199942	0.00304155,0.00468711,0.0211542	14.822,4.21594,0.462716	7.97642649307097,4.00959226474309,0.945164553611103	STYXL1	rs3779419,rs79359354,rs4732565,rs1362233,rs57358338,rs11971800,rs2286829,rs2286828	0.144777,0.0790037,0.078714,0.067052,0.0505863,0.0491041,0.019376,0.0109351	0.499548	1,0.941,1,1,1,0.798,0.445,0.445	|GTeX_Finemapped=1,|GTeX_Finemapped=1|ABC=0.500,|GTeX_Finemapped=1,|GTeX_Finemapped=1,|GTeX_Finemapped=1,|GTeX_Finemapped=1,|Promoter=1|ABC=0.500,|Promoter=1|ABC=0.500	rs10232162,rs111764601,rs111949673,rs112680895,rs112962015,rs113570449,rs113574158,rs2302434,rs28446604,rs59170362,rs60481386,rs61303167,rs76873475,rs78340819,rs78478514,rs79864016,rs80002395	0.0176809,0.00651432,0.0212419,0.0037409,0.014339,0.0228005,0.0148034,0.0979696,0.0207742,0.0750184,0.0776611,0.0121131,0.0126455,0.00649112,0.0200428,0.0181499,0.0115796	0.453566	0.999999	0.971159	0.368854	0.0468942	0.0300401	0.00346716	TRUE	TRUE	FALSE	TRUE	FALSE	FALSE	FALSE	TRUE	TRUE
WBC_Min_INT	qt	Labs	Labs	white blood cell count (WBC, minimum, inv-norm transformed)	7_75622912-75829540	EUR,AFR,EAS	2	1	1	rs145582166	0.999887	75635328	G,NA,NA	A,NA,NA	0.95129,NA,NA	0.0393336,NA,NA	0.00531992,NA,NA	12.8451,NA,NA	7.39364501721831,NA,NA	NSUN5P1	rs145582166	0.999887	0.999887	1	|GTeX_Finemapped=1			0	0.999822	0.499906	0.499937	0.0468942	0.0300401	0.00346716	TRUE	FALSE	FALSE	FALSE	FALSE	FALSE	FALSE	TRUE	FALSE
WBC_Min_INT	qt	Labs	Labs	white blood cell count (WBC, minimum, inv-norm transformed)	7_7774840-8274840	EUR,AFR,EAS	1	11	0.738436	rs73049238	0.222575	8006772	T,T,NA	A,A,NA	0.9334,0.97958,NA	0.03136,0.0376881,NA	0.00459303,0.0151474,NA	11.0642,1.89132,NA	6.82773680990544,2.48809036534323,NA	GLCCI1	rs73049238,rs73050956,rs73050958,rs11972865,rs73049252,rs73049231,rs74518240,rs73049239,rs17508185,rs60466842,rs55746128	0.222575,0.1627,0.1627,0.113843,0.0733699,0.0633901,0.0467787,0.0427082,0.0264895,0.0254669,0.0201765	0.960198	1,1,1,1,1,1,1,1,1,1,1	|eQTLGen_Finemapped=1,|EpiMap=1|Cicero=1,|EpiMap=1|Cicero=1,|Promoter=1|EpiMap=1,|eQTLGen_Finemapped=1|EpiMap=1,|eQTLGen_Finemapped=1,|eQTLGen_Finemapped=1|ABC=1,|eQTLGen_Finemapped=1|EpiMap=1|ABC=1,|GTeX_Finemapped=1|EpiMap=1,|eQTLGen_Finemapped=1|EpiMap=1,|EpiMap=1			0	1	0.504461	0.469346	0.20572	0.264859	0.0183534	FALSE	FALSE	FALSE	FALSE	FALSE	FALSE	FALSE	FALSE	FALSE
WBC_Min_INT	qt	Labs	Labs	white blood cell count (WBC, minimum, inv-norm transformed)	7_80294810-80395580	EUR,AFR,EAS	1	1	1	rs3211938	0.998329	80300449	NA,T,NA	NA,G,NA	NA,0.8843,NA	NA,0.0851605,NA	NA,0.00669763,NA	NA,36.3117,NA	NA,12.7150200891957,NA	CD36	rs3211938	0.998329	0.998329	1	|Exon=1|GTeX_Finemapped=1			0	0.5	1	0.5	0.100436	0.0478338	0.0330062	FALSE	TRUE	FALSE	FALSE	FALSE	FALSE	FALSE	TRUE	FALSE
WBC_Min_INT	qt	Labs	Labs	white blood cell count (WBC, minimum, inv-norm transformed)	7_92158370-92658370	EUR,AFR,EAS	1	1	1	rs445	1	92408370	C,C,C	T,T,T	0.8857,0.8162,0.6379	0.0951037,0.0642905,0.0811696	0.00359918,0.00553116,0.0192558	153.135,30.5035,4.60307	26.423713179113,11.6233303683133,4.21533252318782	CDK6	rs445	1	1	1	|EpiMap=1			0	1	1	0.999634	0.194588	0.0784711	0.00780211	FALSE	TRUE	TRUE	FALSE	FALSE	TRUE	FALSE	TRUE	TRUE
WBC_Min_INT	qt	Labs	Labs	white blood cell count (WBC, minimum, inv-norm transformed)	7_92158370-92658370	EUR,AFR,EAS	2	4	0.977727	rs42036	0.525434	92241451	C,C,C	G,G,G	0.7266,0.94554,0.90774	-0.0236169,-0.0431084,0.0104679	0.00256935,0.00944079,0.031979	19.4129,5.30391,0.12877	-9.1917800221846,-4.56618566878407,0.327336689702617	CDK6	rs42036,rs42035,rs42034,rs42039	0.525434,0.243022,0.138944,0.0675548	0.974955	0.99,1,1,0.991	|Exon=1,|Exon=1,|Exon=1,|Exon=1|GTeX_Finemapped=1			0	1	0.999296	0.314838	0.194588	0.0784711	0.00780211	FALSE	TRUE	FALSE	FALSE	FALSE	FALSE	FALSE	TRUE	FALSE
WBC_Min_INT	qt	Labs	Labs	white blood cell count (WBC, minimum, inv-norm transformed)	7_92158370-92658370	EUR,AFR,EAS	3	3	0.989687	rs375479836	0.801996	92181815	G,G,NA	A,A,NA	0.94831,0.8843,NA	-0.0284883,0.0151108,NA	0.0051724,0.00669763,NA	7.43957,1.61867,NA	-5.5077526873405,2.25614135149299,NA	GATAD1	rs375479836,rs116316720,rs11971255	0.801996,0.142883,0.0550287	0.999908	1,0.882,1	|GTeX_Finemapped=1,|GTeX_Finemapped=1,|GTeX_Finemapped=1			0	0.947956	0.999999	0.499997	0.194588	0.0784711	0.00780211	FALSE	TRUE	FALSE	FALSE	FALSE	FALSE	FALSE	TRUE	FALSE
WBC_Min_INT	qt	Labs	Labs	white blood cell count (WBC, minimum, inv-norm transformed)	7_92158370-92658370	EUR,AFR,EAS	4	1	1	rs3731360	0.975199	92250583	A,NA,NA	G,NA,NA	0.992048,NA,NA	-0.0669751,NA,NA	0.0128934,NA,NA	6.68778,NA,NA	-5.19452588145873,NA,NA	CDK6	rs3731360	0.975199	0.975199	0.655	|EpiMap=1			0	0.985625	0.50349	0.497614	0.194588	0.0784711	0.00780211	FALSE	FALSE	FALSE	FALSE	FALSE	FALSE	FALSE	FALSE	FALSE
WBC_Min_INT	qt	Labs	Labs	white blood cell count (WBC, minimum, inv-norm transformed)	8_106536267-106592539	EUR,AFR,EAS	1	1	1	rs6993770	1	106581528	A,A,A	T,T,T	0.7028,0.6021,0.5972	0.0238279,0.0140625,0.0259987	0.00250571,0.00437689,0.018869	20.7174,2.88139,0.774049	9.50944043803952,3.21289774246097,1.37785256240394	ZFPM2	rs6993770	1	1	1	|ABC=1|Cicero=1			0	1	0.925373	0.551646	0.00772731	0.014254	0.00273485	TRUE	TRUE	FALSE	TRUE	FALSE	FALSE	FALSE	TRUE	TRUE
WBC_Min_INT	qt	Labs	Labs	white blood cell count (WBC, minimum, inv-norm transformed)	8_126476873-126488250	EUR,AFR,EAS	1	2	1	rs6982502	0.531808	126479362	T,T,T	C,C,C	0.5179,0.92436,0.5784	0.0268394,0.0158192,0.0361734	0.00229181,0.00810198,0.0187408	30.951,1.29348,1.27097	11.7110057116428,1.95251037400734,1.93019508238709	ZNF572	rs6982502	0.531808	0.531808	0.655	|EpiMap=1	rs2001846	0.467481	0.467481	1	0.328306	0.519622	0.00584132	0.00610315	0.0028094	TRUE	FALSE	FALSE	FALSE	FALSE	FALSE	FALSE	TRUE	FALSE
WBC_Min_INT	qt	Labs	Labs	white blood cell count (WBC, minimum, inv-norm transformed)	8_128997240-129009401	EUR,AFR,EAS	1	5	0.992072	rs10956403	0.276351	129007207	A,A,A	G,G,G	0.6153,0.888,0.7827	0.0218489,0.00576417,0.0187523	0.00235378,0.00679316,0.0224401	19.781,0.402146,0.39432	9.28247329826917,0.848525575726172,0.835660268893632	MYC	rs10956403,rs10808565,rs11786130,rs55807015	0.276351,0.210241,0.196717,0.0800655	0.763374	0.782,0.769,0.746,0.769	|eQTLGen_Finemapped=1|EpiMap=1,|eQTLGen_Finemapped=1,|eQTLGen_Finemapped=1,|eQTLGen_Finemapped=1	rs10956401	0.212835	0.212835	1	0.363024	0.371477	0.0242202	0.00238173	0.00847013	TRUE	FALSE	FALSE	FALSE	FALSE	FALSE	FALSE	TRUE	FALSE
WBC_Min_INT	qt	Labs	Labs	white blood cell count (WBC, minimum, inv-norm transformed)	8_130589676-130624105	EUR,AFR,EAS	1	1	1	rs13277237	1	130604563	A,G,G	G,A,A	0.5686,0.5552,0.5645	-0.0372781,0.0232925,0.0377941	0.00231221,0.00431102,0.018665	57.7499,7.18353,1.36774	-16.1222812806795,5.40301367193843,2.02486472006429	CCDC26	rs13277237	1	1	1	|ABC=1			0	1	0.999833	0.642397	0.134702	0.0103101	6.4741e-09	FALSE	TRUE	FALSE	FALSE	FALSE	FALSE	FALSE	TRUE	FALSE
WBC_Min_INT	qt	Labs	Labs	white blood cell count (WBC, minimum, inv-norm transformed)	8_130589676-130624105	EUR,AFR,EAS	2	1	1	rs7004211	1	130594056	C,C,C	T,T,T	0.8588,0.8525,0.92956	-0.0410249,-0.0326299,-0.046904	0.00328857,0.00604149,0.0361663	34.9906,7.17861,0.710707	-12.474996731102,-5.40096896626495,-1.29689794090078	CCDC26	rs7004211	1	1	1	|ABC=1			0	1	0.981834	0.403242	0.134702	0.0103101	6.4741e-09	FALSE	TRUE	FALSE	FALSE	FALSE	FALSE	FALSE	TRUE	FALSE
WBC_Min_INT	qt	Labs	Labs	white blood cell count (WBC, minimum, inv-norm transformed)	8_142092915-142592915	EUR,AFR,EAS	1	5	0.994291	rs11984494	0.433682	142339763	G,G,G	A,A,A	0.6501,0.7012,0.5288	0.0192779,0.0329196,0.0184591	0.00240109,0.00468033,0.0185398	15.0069,11.6963,0.495636	8.02881191458879,7.03360660466249,0.995647202235191	SLC45A4	rs11984494,rs13249310,rs6985508,rs6986779,rs13276309	0.433682,0.165651,0.143814,0.141207,0.115645	0.999999	0.721,1,0.658,0.893,1	|GTeX_Finemapped=1,|GTeX_Finemapped=1|eQTLGen_Finemapped=1,|GTeX_Finemapped=1,|GTeX_Finemapped=1|eQTLGen_Finemapped=1,|GTeX_Finemapped=1|eQTLGen_Finemapped=1|EpiMap=1			0	1	1	0.577564	0.26638	0.178562	0.019219	FALSE	FALSE	FALSE	FALSE	FALSE	FALSE	FALSE	FALSE	FALSE
WBC_Min_INT	qt	Labs	Labs	white blood cell count (WBC, minimum, inv-norm transformed)	8_142092915-142592915	EUR,AFR,EAS	2	1	1	rs28584742	0.988591	142360737	C,C,NA	G,G,NA	0.8032,0.7458,NA	0.0219244,0.0114187,NA	0.00288035,0.00492026,NA	13.5678,1.69251,NA	7.61171385421911,2.32075134240873,NA	GPR20	rs28584742	0.988591	0.988591	1	|ABC=1			0	0.999957	0.202765	0.498423	0.26638	0.178562	0.019219	FALSE	FALSE	FALSE	FALSE	FALSE	FALSE	FALSE	FALSE	FALSE
WBC_Min_INT	qt	Labs	Labs	white blood cell count (WBC, minimum, inv-norm transformed)	8_17723870-17911484	EUR,AFR,EAS	1	27	0.78856	rs6586670	0.196121	17772332	G,G,G	A,A,A	0.6918,0.5439,0.5377	0.0165236,0.0106657,-0.00635554	0.00248007,0.00430128,0.0185618	10.57,1.88106,0.135459	6.66255387952759,2.47965721831641,-0.342398905278583	PCM1	rs6586670,rs2073570,rs12718384,rs7010747,rs1847154,rs12546237,rs2285303,rs11996792,rs12546204,rs208749,rs11987695,rs3913555,rs7001974,rs3850746,rs6987474,rs2299588,rs2073569,rs7016410,rs2237848,rs7814692,rs12718385,rs3913556	0.196121,0.066408,0.0610565,0.048905,0.0241992,0.0183893,0.0170316,0.016935,0.0136312,0.0132352,0.0124438,0.0111028,0.0101801,0.00951435,0.00938993,0.0093036,0.00926812,0.00867905,0.007733,0.00731249,0.00638157,0.00533926	0.58256	1,1,1,1,1,1,1,1,1,1,1,1,1,1,1,1,1,1,1,1,1,1	|GTeX_Finemapped=1,|Promoter=1|GTeX_Finemapped=1,|Promoter=1|GTeX_Finemapped=1|eQTLGen_Finemapped=1|ABC=1|Cicero=1,|GTeX_Finemapped=1,|Promoter=1|GTeX_Finemapped=1|ABC=1,|GTeX_Finemapped=1,|GTeX_Finemapped=1,|Promoter=1|GTeX_Finemapped=1|ABC=1|Cicero=1,|GTeX_Finemapped=1|eQTLGen_Finemapped=1,|GTeX_Finemapped=1,|Promoter=1|GTeX_Finemapped=1|ABC=1|Cicero=1,|Promoter=1|GTeX_Finemapped=1|ABC=1|Cicero=1,|GTeX_Finemapped=1|ABC=1,|GTeX_Finemapped=1|EpiMap=1|ABC=1,|GTeX_Finemapped=1|ABC=1,|GTeX_Finemapped=1,|Promoter=1|GTeX_Finemapped=1|ABC=1,|GTeX_Finemapped=1,|GTeX_Finemapped=1,|Promoter=1|GTeX_Finemapped=1|ABC=1,|Promoter=1|GTeX_Finemapped=1|ABC=1,|Promoter=1|GTeX_Finemapped=1|ABC=1|Cicero=1	rs393842,rs6586668,rs7009476,rs7816738,rs7816769	0.0122011,0.00804178,0.128123,0.129257,0.0934267	0.37105	1	0.600694	0.277983	0.0922817	0.0207355	0.00832797	TRUE	FALSE	FALSE	FALSE	FALSE	FALSE	FALSE	TRUE	FALSE
WBC_Min_INT	qt	Labs	Labs	white blood cell count (WBC, minimum, inv-norm transformed)	8_22966769-22974450	EUR,AFR,EAS	1	1	1	rs9644063	0.999538	22974450	C,C,C	T,T,T	0.7972,0.5991,0.8115	-0.0365402,-0.0188575,-0.00856461	0.00284808,0.00437139,0.0236621	36.9519,4.7947,0.144247	-12.8297660178085,-4.31384525288295,-0.361954771554511	TNFRSF10C	rs9644063	0.999538	0.999538	1	|Exon=1			0	1	0.99978	0.331407	0.00887736	7.60704e-05	9.46919e-06	TRUE	TRUE	FALSE	TRUE	FALSE	FALSE	FALSE	TRUE	TRUE
WBC_Min_INT	qt	Labs	Labs	white blood cell count (WBC, minimum, inv-norm transformed)	8_27154686-27237041	EUR,AFR,EAS	1	8	0.779024	rs3735759	0.437361	27203039	T,T,T	C,C,C	0.8539,0.993192,0.5337	-0.0203473,-0.0379008,-0.0294756	0.00324221,0.0260532,0.0185512	9.45847,0.836423,0.950441	-6.27575018274572,-1.45474644189581,-1.58887834749235	PTK2B	rs3735759,rs2322609,rs1879187,rs1879188,rs7834529	0.437361,0.0732578,0.0674309,0.0622322,0.0490944	0.689376	1,1,1,1,0.655	|GTeX_Finemapped=1,|EpiMap=1,|EpiMap=1,|EpiMap=1,|EpiMap=1	rs6996346,rs7015863,rs939268	0.0660504,0.088747,0.14174	0.296537	0.999993	0.328577	0.505518	0.0316155	0.0387692	0.0030208	TRUE	FALSE	FALSE	FALSE	FALSE	FALSE	FALSE	TRUE	FALSE
WBC_Min_INT	qt	Labs	Labs	white blood cell count (WBC, minimum, inv-norm transformed)	8_30267599-30419334	EUR,AFR,EAS	1	3	0.996812	rs2979469	0.736933	30285091	C,C,C	G,G,G	0.7773,0.8858,0.8115	0.0209766,-0.00878419,0.0654901	0.00275243,0.00673576,0.0236621	13.5995,0.716258,2.24834	7.62112024647312,-1.30411267622362,2.76772137722349	RBPMS	rs2979469,rs2979488	0.736933,0.0628373	0.79977	1,1	|EpiMap=1,|EpiMap=1|ABC=1	rs2979489	0.158001	0.158001	1	0.371745	0.826754	0.0745939	0.0275019	0.0117487	TRUE	FALSE	TRUE	FALSE	TRUE	FALSE	FALSE	TRUE	TRUE
WBC_Min_INT	qt	Labs	Labs	white blood cell count (WBC, minimum, inv-norm transformed)	8_56653408-56798956	EUR,AFR,EAS	1	3	1	rs333614	0.896285	56796735	T,T,T	G,G,G	0.8082,0.93797,0.7927	-0.0257466,-0.0141524,-0.0309496	0.00290862,0.00888162,0.0228296	18.065,0.954448,0.756463	-8.85182663943726,-1.59344804213646,-1.35567859270421	LYN	rs333614,rs167999,rs182833	0.896285,0.0445644,0.0442337	0.985083	1,1,1	|GTeX_Finemapped=1|ABC=1,|Promoter=1|GTeX_Finemapped=1|ABC=1|Cicero=1,|Promoter=1|GTeX_Finemapped=1|ABC=1|Cicero=1			0	1	0.791857	0.487885	0.00837602	0.00945847	0.0143196	TRUE	FALSE	FALSE	FALSE	FALSE	FALSE	FALSE	TRUE	FALSE
WBC_Min_INT	qt	Labs	Labs	white blood cell count (WBC, minimum, inv-norm transformed)	8_61636887-61722732	EUR,AFR,EAS	1	2	1	rs900504	0.747409	61651707	A,G,A	G,A,G	0.5537,0.94478,0.7768	-0.0329389,0.025529,-0.0146671	0.00230367,0.00937937,0.0222255	45.6503,2.1876,0.293022	-14.2984455238815,2.72182460015971,-0.659922161481182	CHD7	rs900504,rs4288413	0.747409,0.252591	1	1,1	|GTeX_Finemapped=1|eQTLGen_Finemapped=1|EpiMap=1,|GTeX_Finemapped=1			0	1	0.947414	0.310483	0.011772	0.061579	0.00595825	TRUE	TRUE	FALSE	TRUE	FALSE	FALSE	FALSE	TRUE	TRUE
WBC_Min_INT	qt	Labs	Labs	white blood cell count (WBC, minimum, inv-norm transformed)	8_63862337-63958974	EUR,AFR,EAS	1	24	0.987387	rs72658344	0.0839783	63928087	C,C,C	T,T,T	0.90656,0.96974,0.9127	-0.028914,-0.0403297,-0.0228843	0.00393465,0.0125062,0.0327855	12.6982,2.89939,0.3141	-7.34855705081774,-3.22477651085062,-0.698000640527062	GGH	rs72658344,rs62510060,rs62510061,rs62510062,rs62510064,rs62510063,rs17279355,rs17194931,rs11545078,rs3780127,rs57776226,rs17279558,rs11990678,rs55800505,rs61629446,rs59169978,rs60889737,rs61518338,rs3780129,rs16930066,rs16930072,rs62508116	0.0839783,0.0713731,0.0673013,0.0671535,0.0671535,0.0670333,0.0644122,0.0470258,0.0457818,0.0456964,0.0456964,0.0427742,0.0397823,0.033365,0.0304059,0.0283067,0.0270942,0.0248423,0.0135656,0.00832208,0.00829555,0.00780879	0.937168	1,1,1,1,1,1,1,1,1,1,1,1,1,1,1,0.895,0.895,1,1,1,1,1	|GTeX_Finemapped=1|eQTLGen_Finemapped=1,|GTeX_Finemapped=1,|GTeX_Finemapped=1,|GTeX_Finemapped=1,|GTeX_Finemapped=1,|GTeX_Finemapped=1|EpiMap=1,|GTeX_Finemapped=1|eQTLGen_Finemapped=1|ABC=1,|GTeX_Finemapped=1,|Exon=1|GTeX_Finemapped=1,|Promoter=1|GTeX_Finemapped=1|eQTLGen_Finemapped=1,|GTeX_Finemapped=1,|Exon=1|GTeX_Finemapped=1|eQTLGen_Finemapped=1,|GTeX_Finemapped=1|eQTLGen_Finemapped=1|ABC=1,|GTeX_Finemapped=1,|GTeX_Finemapped=1,|GTeX_Finemapped=1|ABC=1,|GTeX_Finemapped=1|ABC=1,|GTeX_Finemapped=1,|Exon=1|GTeX_Finemapped=1,|GTeX_Finemapped=1|eQTLGen_Finemapped=1,|GTeX_Finemapped=1|eQTLGen_Finemapped=1,|GTeX_Finemapped=1	rs62508155,rs62508156	0.00871107,0.00799572	0.0167068	1	0.903103	0.334414	0.0170027	0.00381755	0.0282462	TRUE	TRUE	FALSE	TRUE	FALSE	FALSE	FALSE	TRUE	TRUE
WBC_Min_INT	qt	Labs	Labs	white blood cell count (WBC, minimum, inv-norm transformed)	8_68809812-68873950	EUR,AFR,EAS	1	3	0.991751	rs57039640	0.696757	68864171	C,C,T	T,T,C	0.6561,0.7678,0.5109	0.0210466,0.00595756,-0.0147965	0.00241084,0.00507379,0.0185134	17.5938,0.619208,0.372476	8.72998622886629,1.17418340136269,-0.799231907699288	PREX2	rs57039640,rs4394377,rs62522398	0.696757,0.130652,0.130115	0.957524	1,1,1	|Promoter=1|ABC=1|Cicero=1,|GTeX_Finemapped=1,|Promoter=1|ABC=1			0	1	0.389799	0.341084	0.0693757	0.0389741	0.000671058	TRUE	FALSE	FALSE	FALSE	FALSE	FALSE	FALSE	TRUE	FALSE
WBC_Min_INT	qt	Labs	Labs	white blood cell count (WBC, minimum, inv-norm transformed)	8_79218790-79718790	EUR,AFR,EAS	1	1	1	rs74798467	1	79468790	G,NA,NA	C,NA,NA	0.8867,NA,NA	0.0396692,NA,NA	0.00361299,NA,NA	27.3197,NA,NA	10.9796041505789,NA,NA	PKIA	rs74798467	1	1	1	|GTeX_Finemapped=1|ABC=1			0	1	0.5	0.5	0.022132	0.0731324	0.0164662	TRUE	FALSE	FALSE	FALSE	FALSE	FALSE	FALSE	TRUE	FALSE
WBC_Min_INT	qt	Labs	Labs	white blood cell count (WBC, minimum, inv-norm transformed)	8_79218790-79718790	EUR,AFR,EAS	2	27	0.994716	rs11986947	0.0484061	79621192	T,C,T	C,T,C	0.7157,0.5015,0.8978	-0.0143345,0.0164767,-0.0468121	0.00253873,0.00428469,0.0305519	7.78544,3.91968,0.901464	-5.64175788681742,3.8454824036278,-1.53107990010441	IL7	rs7010897,rs7001074,rs10111625,rs6980663,rs2717539,rs10092335,rs10112388,rs2369440,rs2717538,rs28429528,rs2046339,rs7839152,rs9298316,rs11785966,rs7842142,rs10093797,rs2919932,rs1441438,rs1441850	0.0474689,0.046203,0.0441015,0.0429096,0.0425466,0.0404492,0.0404492,0.0366219,0.0364788,0.0355976,0.0345523,0.0323982,0.0323982,0.0323033,0.0320463,0.0262445,0.0201534,0.0152108,0.0150647	0.653198	1,1,1,1,1,1,1,1,1,1,1,1,1,1,1,1,1,1,1	|GTeX_Finemapped=1,|GTeX_Finemapped=1,|GTeX_Finemapped=1,|GTeX_Finemapped=1,|GTeX_Finemapped=1,|GTeX_Finemapped=1,|GTeX_Finemapped=1,|GTeX_Finemapped=1,|GTeX_Finemapped=1,|GTeX_Finemapped=1,|GTeX_Finemapped=1,|GTeX_Finemapped=1,|GTeX_Finemapped=1,|GTeX_Finemapped=1,|GTeX_Finemapped=1,|GTeX_Finemapped=1,|Promoter=1,|GTeX_Finemapped=1,|GTeX_Finemapped=1	rs10093654,rs1026920,rs1054283,rs11986947,rs1384804,rs2369442,rs2625664,rs3808619	0.0262693,0.0429155,0.0427953,0.0484061,0.0306042,0.040353,0.0422434,0.03044	0.304027	0.995628	0.993779	0.458197	0.022132	0.0731324	0.0164662	TRUE	TRUE	FALSE	TRUE	FALSE	FALSE	FALSE	TRUE	TRUE
WBC_Min_INT	qt	Labs	Labs	white blood cell count (WBC, minimum, inv-norm transformed)	8_79218790-79718790	EUR,AFR,EAS	3	1	1	rs77292620	0.99791	79429412	A,NA,NA	T,NA,NA	0.97316,NA,NA	-0.0325507,NA,NA	0.00708577,NA,NA	5.36128,NA,NA	-4.59381266961812,NA,NA	PKIA	rs77292620	0.99791	0.99791	1	|Promoter=1|ABC=1			0	0.998527	0.499652	0.499935	0.022132	0.0731324	0.0164662	TRUE	FALSE	FALSE	FALSE	FALSE	FALSE	FALSE	TRUE	FALSE
WBC_Min_INT	qt	Labs	Labs	white blood cell count (WBC, minimum, inv-norm transformed)	8_95823639-95945487	EUR,AFR,EAS	1	22	0.89453	rs16893774	0.282591	95895976	G,G,G	C,C,C	0.835,0.8585,0.94643	0.018424,-0.0178723,0.0767597	0.00308521,0.00614666,0.0411006	8.62934,2.43872,1.20889	5.97171667406757,-2.90764415145787,1.86760533909481	CCNE2	rs16893774,rs16917117,rs28399553,rs73271178,rs11782617,rs6989591	0.282591,0.137478,0.0564457,0.0419145,0.0141036,0.0132994	0.545832	1,0.93,1,0.505,1,1	|Exon=1,|Promoter=1,|Promoter=1|ABC=1,|Promoter=0.500|ABC=1,|ABC=1,|ABC=1	rs10956927,rs112956884,rs113905244,rs11776687,rs11781429,rs11784299,rs28399571,rs2904889,rs4075834,rs4355737,rs58489999,rs59265059,rs73269188,rs73269199,rs75025610,rs79477990	0.0284018,0.023913,0.0287394,0.0088806,0.0287458,0.0286742,0.118652,0.00934815,0.0164177,0.00912002,0.0262013,0.00973424,0.00870886,0.0104191,0.0237585,0.031221	0.410936	0.999992	0.78823	0.638668	0.0193133	0.00734582	0.00471116	TRUE	FALSE	FALSE	FALSE	FALSE	FALSE	FALSE	TRUE	FALSE
WBC_Min_INT	qt	Labs	Labs	white blood cell count (WBC, minimum, inv-norm transformed)	8_95823639-95945487	EUR,AFR,EAS	2	24	0.759485	rs78471470	0.528385	95849864	C,NA,NA	T,NA,NA	0.97515,NA,NA	-0.0409829,NA,NA	0.0073565,NA,NA	7.59635,NA,NA	-5.57097804662543,NA,NA	KIAA1429	rs78471470	0.528385	0.528385	1	|EpiMap=1	rs113338212,rs115646398,rs116473533,rs117484372,rs117635061,rs117839857,rs143773045,rs145609132,rs2467671,rs521129,rs528390,rs553287,rs682510,rs684303,rs75309950,rs76141409,rs76883047,rs77168881,rs77861705,rs78456818,rs78727559,rs80030201,rs80240657	0.0507029,0.0114609,0.0114609,0.0144584,0.0217773,0.0113807,0.0507029,0.0137705,0.0141845,0.0120578,0.0142378,0.0142378,0.0137741,0.0133432,0.0137705,0.0137705,0.0162589,0.0137705,0.0121804,0.042895,0.0137705,0.00980164,0.0217773	0.425545	0.99539	0.508585	0.467064	0.0193133	0.00734582	0.00471116	TRUE	FALSE	FALSE	FALSE	FALSE	FALSE	FALSE	TRUE	FALSE
WBC_Min_INT	qt	Labs	Labs	white blood cell count (WBC, minimum, inv-norm transformed)	9_112655329-112766679	EUR,AFR,EAS	1	2	1	rs72754919	0.542376	112731699	C,C,C	T,T,T	0.8499,0.993949,0.7262	-0.0333093,-0.0187959,-0.0438168	0.00320624,0.0276243,0.0207543	24.5551,0.304304,1.459	-10.3888978990968,-0.680411811340016,-2.11121550714792	AKAP2	rs72754919,rs72754918	0.542376,0.447437	0.989813	1,1	|ABC=1,|ABC=1|Cicero=1			0	1	0.265077	0.78587	0.0349796	0.0564054	0.0660025	TRUE	FALSE	FALSE	FALSE	FALSE	FALSE	FALSE	TRUE	FALSE
WBC_Min_INT	qt	Labs	Labs	white blood cell count (WBC, minimum, inv-norm transformed)	9_113884121-113964878	EUR,AFR,EAS	1	11	0.953364	rs28688399	0.174874	113896438	T,T,NA	A,A,NA	0.7942,0.9531,NA	-0.0359061,-0.0102774,NA	0.00283258,0.0101329,NA	36.0957,0.507999,NA	-12.6761115308306,-1.01426047824414,NA	LPAR1	rs28688399,rs56369990,rs56038804,rs56150420,rs10980799,rs10980801,rs62569723,rs12339013,rs10123393,rs12344280,rs62569744	0.174874,0.16398,0.163253,0.163253,0.0764692,0.0764692,0.0460681,0.0386868,0.03078,0.0151823,0.0151406	0.964156	1,1,1,1,1,1,1,1,1,1,1	|GTeX_Finemapped=1,|GTeX_Finemapped=1,|GTeX_Finemapped=1,|GTeX_Finemapped=1,|GTeX_Finemapped=1|EpiMap=1,|GTeX_Finemapped=1,|GTeX_Finemapped=1|eQTLGen_Finemapped=1,|GTeX_Finemapped=1|EpiMap=1,|GTeX_Finemapped=1|eQTLGen_Finemapped=1,|EpiMap=1|ABC=1|Cicero=1,|eQTLGen_Finemapped=1			0	1	0.187788	0.499304	0.0389442	0.0252299	0.0330016	TRUE	FALSE	FALSE	FALSE	FALSE	FALSE	FALSE	TRUE	FALSE
WBC_Min_INT	qt	Labs	Labs	white blood cell count (WBC, minimum, inv-norm transformed)	9_113884121-113964878	EUR,AFR,EAS	2	1	1	rs10980802	0.999903	113918856	A,A,A	G,G,G	0.5179,0.8449,0.8482	0.0236262,0.0270119,0.0225792	0.00229181,0.00591805,0.025791	24.1926,5.30007,0.418712	10.3089697662546,4.56432439739441,0.875468186576713	LPAR1	rs10980802	0.999903	0.999903	1	|GTeX_Finemapped=1|eQTLGen_Finemapped=1			0	1	0.999012	0.39457	0.0389442	0.0252299	0.0330016	TRUE	TRUE	FALSE	TRUE	FALSE	FALSE	FALSE	TRUE	TRUE
WBC_Min_INT	qt	Labs	Labs	white blood cell count (WBC, minimum, inv-norm transformed)	9_126338482-126714308	EUR,AFR,EAS	1	5	0.992204	rs617162	0.510299	126623024	C,T,C	T,C,T	0.8569,0.7148,0.91964	-0.0262732,0.0300369,0.00738916	0.00327028,0.00474483,0.0340427	15.025,9.6118,0.0818831	-8.03392981640716,6.33044808770809,0.217055638947557	CRB2	rs617162	0.510299	0.510299	0.655	|EpiMap=1	rs589812,rs597189,rs677987,rs682929	0.0223434,0.0242867,0.0228936,0.380454	0.449978	0.999994	0.973929	0.399672	0.0655676	0.0616768	0.00876729	TRUE	TRUE	FALSE	TRUE	FALSE	FALSE	FALSE	TRUE	TRUE
WBC_Min_INT	qt	Labs	Labs	white blood cell count (WBC, minimum, inv-norm transformed)	9_126338482-126714308	EUR,AFR,EAS	2	1	1	rs7864135	0.989727	126472839	C,T,C	T,C,T	0.7058,0.7784,0.8115	-0.0172105,0.0349097,-0.0292886	0.00251309,0.00515823,0.0236621	11.1266,10.8835,0.665959	-6.84834208086459,6.76776723798667,-1.23778531913905	LHX2	rs7864135	0.989727	0.989727	1	|EpiMap=1			0	0.998993	0.999561	0.576549	0.0655676	0.0616768	0.00876729	TRUE	TRUE	FALSE	TRUE	FALSE	FALSE	FALSE	TRUE	TRUE
WBC_Min_INT	qt	Labs	Labs	white blood cell count (WBC, minimum, inv-norm transformed)	9_127188174-127192907	EUR,AFR,EAS	1	2	1	rs12378064	0.941072	127191540	T,C,C	C,T,T	0.663,0.7829,0.6488	-0.0235173,0.0224478,0.0107535	0.00242269,0.00519642,0.0193874	21.5508,4.80653,0.237228	-9.70710243572228,4.31985867193183,0.554664369642139	NR5A1	rs12378064,rs10986338	0.941072,0.0589282	1	0.655,0.655	|EpiMap=1,|EpiMap=1			0	1	1	0.442032	0.000449111	0.185284	6.4741e-09	TRUE	FALSE	FALSE	FALSE	FALSE	FALSE	FALSE	TRUE	FALSE
WBC_Min_INT	qt	Labs	Labs	white blood cell count (WBC, minimum, inv-norm transformed)	9_130633899-130642296	EUR,AFR,EAS	1	1	1	rs13288292	0.999911	130642296	G,A,G	A,G,A	0.7207,0.5968,0.8671	-0.0195284,-0.0018208,-0.004916	0.00255245,0.0043673,0.0272619	13.6997,0.169579,0.0670711	-7.65084526631276,-0.416916630412383,-0.180324922327497	CERCAM	rs13288292	0.999911	0.999911	1	|GTeX_Finemapped=1			0	1	0.434342	0.344647	0.0188571	0.00333773	9.27819e-05	TRUE	FALSE	FALSE	FALSE	FALSE	FALSE	FALSE	TRUE	FALSE
WBC_Min_INT	qt	Labs	Labs	white blood cell count (WBC, minimum, inv-norm transformed)	9_130633899-130642296	EUR,AFR,EAS	2	1	1	rs1005362	0.973244	130638467	T,C,C	C,T,T	0.5288,0.94251,0.5208	-0.0138764,0.0295388,0.0347845	0.00229415,0.0092034,0.018525	8.8353,2.87634,1.21881	-6.04860187869145,3.20955299128583,1.87770580296896	AK1	rs1005362	0.973244	0.973244	1	|GTeX_Finemapped=1|ABC=1			0	0.405774	0.913568	0.658914	0.0188571	0.00333773	9.27819e-05	FALSE	TRUE	FALSE	FALSE	FALSE	FALSE	FALSE	TRUE	FALSE
WBC_Min_INT	qt	Labs	Labs	white blood cell count (WBC, minimum, inv-norm transformed)	9_131465481-131591894	EUR,AFR,EAS	1	3	1	rs13283282	0.356095	131465481	C,C,C	G,G,G	0.841,0.93949,0.91567	0.0285852,0.035745,0.0871675	0.00313165,0.0089852,0.0333037	19.1556,4.15841,2.05249	9.12783995657241,3.97820860971375,2.61735182577311	PKN3	rs13283282,rs13289095	0.356095,0.318177	0.674272	1,1	|Promoter=1|GTeX_Finemapped=1|eQTLGen_Finemapped=1|ABC=1,|GTeX_Finemapped=1|eQTLGen_Finemapped=1|ABC=1	rs9697210	0.32566	0.32566	1	0.998379	0.928892	0.1251	0.0404991	0.0130416	FALSE	TRUE	TRUE	FALSE	FALSE	TRUE	FALSE	TRUE	TRUE
WBC_Min_INT	qt	Labs	Labs	white blood cell count (WBC, minimum, inv-norm transformed)	9_133570250-133637470	EUR,AFR,EAS	1	2	1	rs2583836	0.495694	133631221	T,C,C	C,T,T	0.5795,0.8374,0.6448	0.0204531,-0.00125773,0.00569449	0.00231985,0.00580578,0.0193377	17.9279,0.0817107,0.114416	8.81656141560877,-0.216634112901281,0.294476075231284	ABL1	rs2583836,rs2583837	0.495694,0.494305	0.989999	1,1	|ABC=1,|ABC=1			0	1	0.284877	0.397353	0.0548318	0.00533653	0.00233965	TRUE	FALSE	FALSE	FALSE	FALSE	FALSE	FALSE	TRUE	FALSE
WBC_Min_INT	qt	Labs	Labs	white blood cell count (WBC, minimum, inv-norm transformed)	9_135899711-136399711	EUR,AFR,EAS	1	1	1	rs115478735	1	136149711	A,A,A	T,T,T	0.8161,0.98714,0.96627	0.0413008,0.0798032,0.0343588	0.00295602,0.0190142,0.051262	43.6347,4.56794,0.298698	13.9717593250384,4.1970316921038,0.670258671140416	ABO	rs115478735	1	1	1	|Promoter=1|ABC=1			0	1	0.995739	0.306675	0.269756	0.196012	0.0524101	FALSE	FALSE	FALSE	FALSE	FALSE	FALSE	FALSE	FALSE	FALSE
WBC_Min_INT	qt	Labs	Labs	white blood cell count (WBC, minimum, inv-norm transformed)	9_135899711-136399711	EUR,AFR,EAS	2	7	0.602676	rs79147081	0.306063	136359785	A,A,A	G,G,G	0.8678,0.992436,0.9752	-0.0217853,0.0506201,-0.0565255	0.003381,0.0247264,0.0595087	9.93259,1.39108,0.465747	-6.44344868382136,2.04720865148182,-0.949869514877657	ADAMTSL2	rs79147081,rs2157779,rs76426788	0.306063,0.0706344,0.0298413	0.406539	1,1,0.5	|EpiMap=1,|EpiMap=1,|ABC=1	rs4962055,rs4962156,rs6597631,rs79887149	0.1687,0.0693207,0.145826,0.165465	0.549312	0.996401	0.302063	0.405649	0.269756	0.196012	0.0524101	FALSE	FALSE	FALSE	FALSE	FALSE	FALSE	FALSE	FALSE	FALSE
WBC_Min_INT	qt	Labs	Labs	white blood cell count (WBC, minimum, inv-norm transformed)	9_136903363-136950303	EUR,AFR,EAS	1	5	0.998122	rs2427945	0.250978	136944827	T,C,T	C,T,C	0.506,0.6051,0.6429	0.018372,-0.00371342,-0.0117836	0.00229051,0.00438258,0.0193146	14.9791,0.401406,0.266158	8.02092110490677,-0.847313682807844,-0.610087705673428	BRD3	rs2427945,rs2506699,rs2506700,rs2427946,rs2905064	0.250978,0.218747,0.213232,0.204426,0.109906	0.997289	1,1,1,1,1	|GTeX_Finemapped=1,|GTeX_Finemapped=1,|GTeX_Finemapped=1,|GTeX_Finemapped=1,|GTeX_Finemapped=1			0	1	0.379912	0.357992	0.100345	0.0189847	0.00290958	FALSE	FALSE	FALSE	FALSE	FALSE	FALSE	FALSE	FALSE	FALSE
WBC_Min_INT	qt	Labs	Labs	white blood cell count (WBC, minimum, inv-norm transformed)	9_137831265-137873099	EUR,AFR,EAS	1	13	0.877111	rs10858304	0.232609	137857863	T,T,T	C,C,C	0.7167,0.91452,0.624	-0.018568,0.00670477,0.0236587	0.00254143,0.00766229,0.0191059	12.5607,0.418443,0.666338	-7.30612293079093,0.875034748097501,1.23829288335017	FCN1	rs10858304,rs35573692,rs1038193,rs71506948,rs10858300,rs35871870	0.232609,0.111853,0.108702,0.011344,0.0110124,0.00986661	0.485387	1,1,0.798,1,1,1	|GTeX_Finemapped=1|EpiMap=1,|GTeX_Finemapped=1|EpiMap=1,|GTeX_Finemapped=1,|GTeX_Finemapped=1,|GTeX_Finemapped=1,|GTeX_Finemapped=1|EpiMap=1	rs11103600,rs11103602,rs4416897,rs4842200,rs60008355,rs7025887,rs7873100	0.133165,0.0702542,0.0126888,0.0353872,0.0102844,0.00921771,0.199717	0.470714	1	0.257188	0.387245	0.023978	0.0658866	0.00965808	TRUE	FALSE	FALSE	FALSE	FALSE	FALSE	FALSE	TRUE	FALSE
WBC_Min_INT	qt	Labs	Labs	white blood cell count (WBC, minimum, inv-norm transformed)	9_139266221-139387676	EUR,AFR,EAS	1	37	0.729258	rs12555241	0.0906219	139387676	G,G,G	A,A,A	0.7445,0.96142,0.95437	-0.0237351,0.000638803,-0.0324043	0.00262568,0.0111237,0.0443475	18.8034,0.0203583,0.332576	-9.09622033646879,-0.695708460826367,-1.36654018036879	SEC16A	rs35857370,rs72775772,rs11999609,rs12551527,rs36101132,rs3812595,rs67220311,rs55824202,rs72775778,rs13301660,rs3812594,rs3812591,rs35526483,rs66477686,rs11999532,rs57994353	0.0874298,0.045633,0.043103,0.0386495,0.0372047,0.0357087,0.035308,0.0335355,0.0327369,0.0273061,0.0165075,0.0162843,0.0153948,0.014706,0.0140434,0.00939813	0.502949	1,1,1,1,1,1,0.882,1,1,1,1,1,1,1,1,1	|GTeX_Finemapped=1,|GTeX_Finemapped=1,|GTeX_Finemapped=1,|GTeX_Finemapped=1,|GTeX_Finemapped=1|EpiMap=1,|Exon=1|GTeX_Finemapped=1,|GTeX_Finemapped=1,|Promoter=1|GTeX_Finemapped=1,|GTeX_Finemapped=1,|GTeX_Finemapped=1,|Exon=1|GTeX_Finemapped=1,|Exon=1|GTeX_Finemapped=1,|GTeX_Finemapped=1,|Promoter=1|GTeX_Finemapped=1,|Exon=1|GTeX_Finemapped=1,|GTeX_Finemapped=1	rs10870172,rs11145910,rs11145986,rs12002854,rs12552167,rs12555241,rs13283788,rs13290734,rs13295248,rs33982662,rs34376913,rs34985258,rs35135227,rs35531907,rs35873563,rs3923776,rs4382584,rs4413892,rs68142670,rs72775768,rs76259794	0.006176,0.0051822,0.00660586,0.0424767,0.00557823,0.0906219,0.00992374,0.0201505,0.0800555,0.0103488,0.0288511,0.00527905,0.009126,0.00677194,0.00571823,0.0173493,0.0342943,0.00971916,0.00750878,0.0115336,0.0353496	0.44862	1	0.210667	0.40322	0.0541842	0.0315872	0.062638	TRUE	FALSE	FALSE	FALSE	FALSE	FALSE	FALSE	TRUE	FALSE
WBC_Min_INT	qt	Labs	Labs	white blood cell count (WBC, minimum, inv-norm transformed)	9_139266221-139387676	EUR,AFR,EAS	2	1	1	rs3124996	0.960806	139337738	C,C,C	T,T,T	0.6441,0.91225,0.91667	0.0183029,0.0300228,-0.00479202	0.00239183,0.00757193,0.0334846	13.7046,4.13434,0.052467	7.65225789458281,3.96501288310906,-0.143111161548891	SEC16A	rs3124996	0.960806	0.960806	0.896	|eQTLGen_Finemapped=1			0	0.999057	0.96645	0.335013	0.0541842	0.0315872	0.062638	TRUE	TRUE	FALSE	TRUE	FALSE	FALSE	FALSE	TRUE	TRUE
WBC_Min_INT	qt	Labs	Labs	white blood cell count (WBC, minimum, inv-norm transformed)	9_149233-649233	EUR,AFR,EAS	1	2	1	rs35381637	0.547874	306277	G,G,G	A,A,A	0.836,0.95537,0.992063	-0.0407026,-0.0313151,-0.0986249	0.00309275,0.010375,0.104293	38.8301,2.59486,0.46303	-13.1606499070407,-3.01832289156626,-0.945652153068758	DOCK8	rs35381637,rs62533402	0.547874,0.429174	0.977048	1,0.882	|GTeX_Finemapped=1,|GTeX_Finemapped=1			0	1	0.97247	0.367422	0.230708	0.129943	0.0388112	FALSE	FALSE	FALSE	FALSE	FALSE	FALSE	FALSE	FALSE	FALSE
WBC_Min_INT	qt	Labs	Labs	white blood cell count (WBC, minimum, inv-norm transformed)	9_149233-649233	EUR,AFR,EAS	2	1	1	rs73382631	1	399233	NA,A,NA	NA,G,NA	NA,0.8812,NA	NA,-0.0556225,NA	NA,0.00662128,NA	NA,16.3523,NA	NA,-8.40056605369355,NA	DOCK8	rs73382631	1	1	1	|Exon=1			0	0.5	1	0.5	0.230708	0.129943	0.0388112	FALSE	FALSE	FALSE	FALSE	FALSE	FALSE	FALSE	FALSE	FALSE
WBC_Min_INT	qt	Labs	Labs	white blood cell count (WBC, minimum, inv-norm transformed)	9_149233-649233	EUR,AFR,EAS	3	1	1	rs11789099	0.999999	312134	G,NA,NA	A,NA,NA	0.97714,NA,NA	0.0583348,NA,NA	0.00766221,NA,NA	13.5732,NA,NA	7.61331260824227,NA,NA	DOCK8	rs11789099	0.999999	0.999999	0.99	|Exon=1|EpiMap=1			0	1	0.5	0.5	0.230708	0.129943	0.0388112	FALSE	FALSE	FALSE	FALSE	FALSE	FALSE	FALSE	FALSE	FALSE
WBC_Min_INT	qt	Labs	Labs	white blood cell count (WBC, minimum, inv-norm transformed)	9_149233-649233	EUR,AFR,EAS	4	10	0.794549	rs2297075	0.553106	390512	C,C,C	T,T,T	0.7505,0.6036,0.90278	-0.0235383,-0.0107616,0.0224281	0.00264643,0.00437972,0.0312381	18.231,1.85374,0.325347	-8.89435957119591,-2.4571433790288,0.717972603967591	DOCK8	rs2297075,rs10758404,rs10814465,rs1887956,rs10972613	0.553106,0.121622,0.068171,0.0547657,0.0219715	0.819636	1,1,1,1,1	|Exon=1,|EpiMap=1,|EpiMap=1,|GTeX_Finemapped=1,|GTeX_Finemapped=1	rs10814599,rs10972741,rs10973014,rs12551444,rs9650706	0.028121,0.019864,0.0185729,0.0440781,0.0211828	0.131819	0.999119	0.51137	0.317014	0.230708	0.129943	0.0388112	FALSE	FALSE	FALSE	FALSE	FALSE	FALSE	FALSE	FALSE	FALSE
WBC_Min_INT	qt	Labs	Labs	white blood cell count (WBC, minimum, inv-norm transformed)	9_22142756-22167207	EUR,AFR,EAS	1	1	1	rs10811664	0.999789	22142907	G,G,A	A,A,G	0.833,0.7632,0.626	0.0431939,0.0246382,-0.00364171	0.00307036,0.00503938,0.0191263	44.2239,5.99446,0.0710959	14.0680245964643,4.88913318701904,-0.190403266706054	IFNE	rs10811664	0.999789	0.999789	0.655	|EpiMap=1			0	1	0.99869	0.360124	0.0462364	0.0162486	0.00261023	TRUE	TRUE	FALSE	TRUE	FALSE	FALSE	FALSE	TRUE	TRUE
WBC_Min_INT	qt	Labs	Labs	white blood cell count (WBC, minimum, inv-norm transformed)	9_2581639-2609026	EUR,AFR,EAS	1	2	0.951218	rs12684208	0.789235	2601696	T,T,T	C,C,C	0.7962,0.7927,0.5496	-0.025194,-0.015145,0.00165167	0.00284287,0.00528486,0.0186007	18.1052,2.38085,0.0318702	-8.86217097510614,-2.86573343475513,0.0887961205761073	VLDLR	rs12684208,rs10812332	0.789235,0.168219	0.957454	1,1	|GTeX_Finemapped=1,|GTeX_Finemapped=1			0	1	0.897433	0.271745	0.00439727	0.00808543	0.00136165	TRUE	TRUE	FALSE	TRUE	FALSE	FALSE	FALSE	TRUE	TRUE
WBC_Min_INT	qt	Labs	Labs	white blood cell count (WBC, minimum, inv-norm transformed)	9_33827935-34327935	EUR,AFR,EAS	1	1	1	rs10814068	1	34077935	T,T,C	C,C,T	0.5676,0.6649,0.91567	-0.0182694,-0.00257869,0.0662828	0.00231157,0.0045386,0.0333037	14.5666,0.244185,1.33196	-7.90345955346366,-0.568168598246155,1.99025333521501	DCAF12	rs10814068	1	1	1	|GTeX_Finemapped=1			0	1	0.202556	0.431451	0.0245274	0.0938827	0.0109029	TRUE	FALSE	FALSE	FALSE	FALSE	FALSE	FALSE	TRUE	FALSE
WBC_Min_INT	qt	Labs	Labs	white blood cell count (WBC, minimum, inv-norm transformed)	9_38192953-38200670	EUR,AFR,EAS	1	4	0.92509	rs10973700	0.464634	38196117	G,C,G	C,G,C	0.5368,0.5091,0.5952	0.0204433,-0.0108441,0.000282388	0.00229657,0.00428538,0.0188539	18.2595,1.94346,0.00522109	8.90166639815028,-2.53048737801549,0.0149776969221222	FAM201A	rs10973700,rs10758481	0.464634,0.144658	0.609292	1,1	|ABC=1,|ABC=1	rs2585668,rs2810745	0.10909,0.25259	0.36168	1	0.474072	0.488375	6.4741e-09	6.4741e-09	6.4741e-09	TRUE	FALSE	FALSE	FALSE	FALSE	FALSE	FALSE	TRUE	FALSE
WBC_Min_INT	qt	Labs	Labs	white blood cell count (WBC, minimum, inv-norm transformed)	9_4823770-5323770	EUR,AFR,EAS	1	2	0.84079	rs10974815	0.837012	4854253	C,C,NA	T,T,NA	0.8429,0.992436,NA	-0.0246161,0.00465902,NA	0.00314698,0.0247264,NA	14.2845,0.0703028,NA	-7.82213423663322,0.188422900220008,NA	PPAPDC2	rs10974815	0.837012	0.837012	1	|EpiMap=1	rs10974808	0.15075	0.15075	1	0.268601	0.494034	0.153641	0.106395	0.0235623	FALSE	FALSE	FALSE	FALSE	FALSE	FALSE	FALSE	FALSE	FALSE
WBC_Min_INT	qt	Labs	Labs	white blood cell count (WBC, minimum, inv-norm transformed)	9_4823770-5323770	EUR,AFR,EAS	2	5	0.947029	rs462480	0.302584	4850436	T,T,T	G,G,G	0.6014,0.5023,0.745	0.0112564,0.011313,0.0153014	0.00233895,0.00428471,0.0212327	5.82685,2.08181,0.326866	4.81258684452425,2.64031871468547,0.720652578334362	RCL1	rs462480,rs460182,rs465299	0.302584,0.257003,0.214427	0.774014	1,1,1	|EpiMap=1,|EpiMap=1,|EpiMap=1	rs1887430,rs508227	0.100841,0.0886664	0.189507	0.999386	0.730858	0.340501	0.153641	0.106395	0.0235623	FALSE	FALSE	FALSE	FALSE	FALSE	FALSE	FALSE	FALSE	FALSE
WBC_Min_INT	qt	Labs	Labs	white blood cell count (WBC, minimum, inv-norm transformed)	9_79304020-79326931	EUR,AFR,EAS	1	17	0.980595	rs10781369	0.324504	79317135	G,G,G	A,A,A	0.7753,0.7413,0.91766	-0.0192783,-0.0199555,-0.00366248	0.00274368,0.00489206,0.0336672	11.6739,4.34486,0.0393518	-7.02643894331701,-4.07916092607204,-0.108784811329722	PRUNE2	rs10781369,rs620737,rs512110,rs618145,rs680729,rs626416,rs615187,rs611461,rs7033978,rs517634,rs10869799,rs566584,rs646698,rs594498,rs591411,rs620552,rs7033337	0.324504,0.292148,0.0894979,0.0265227,0.0261163,0.0236417,0.0229803,0.0225329,0.0193837,0.0169853,0.0145904,0.0132246,0.0129446,0.0128372,0.0127251,0.0125357,0.0125279	0.955698	1,1,0.93,1,0.943,1,1,1,0.882,1,1,0.943,0.93,1,1,0.943,0.769	|GTeX_Finemapped=1,|GTeX_Finemapped=1,|Exon=1,|GTeX_Finemapped=1|eQTLGen_Finemapped=1,|Exon=1|eQTLGen_Finemapped=1,|GTeX_Finemapped=1,|GTeX_Finemapped=1,|Exon=1|GTeX_Finemapped=1|eQTLGen_Finemapped=1,|GTeX_Finemapped=1,|Exon=1|GTeX_Finemapped=1,|GTeX_Finemapped=1|EpiMap=1,|Promoter=1|eQTLGen_Finemapped=1,|Promoter=1,|GTeX_Finemapped=1,|GTeX_Finemapped=1,|Exon=1|eQTLGen_Finemapped=1,|eQTLGen_Finemapped=1			0	1	0.984841	0.310456	0.0092341	0.00204789	0.00385807	TRUE	TRUE	FALSE	TRUE	FALSE	FALSE	FALSE	TRUE	TRUE
WBC_Min_INT	qt	Labs	Labs	white blood cell count (WBC, minimum, inv-norm transformed)	9_86368660-86639999	EUR,AFR,EAS	1	14	0.943801	rs7039458	0.171179	86639999	A,A,A	G,G,G	0.7247,0.6029,0.6974	0.0192874,0.0174562,-0.00454518	0.00256382,0.00437839,0.0201455	13.2711,4.1743,0.0853931	7.52291502523578,3.98689929403274,-0.22561763172917	RMI1	rs7039458,rs796003,rs296888,rs1982151,rs10868080,rs296889,rs296890,rs296887,rs296893,rs796007,rs10868082,rs796004,rs1889113	0.171179,0.135092,0.0854664,0.085213,0.0781738,0.0642259,0.0638514,0.0635021,0.0626564,0.0565467,0.0344892,0.0335666,0.0102451	0.944208	1,0.567,0.567,1,1,0.567,0.567,0.567,1,0.882,1,0.618,1	|GTeX_Finemapped=1|eQTLGen_Finemapped=1,|Exon=1|GTeX_Finemapped=1|eQTLGen_Finemapped=1,|Promoter=1|GTeX_Finemapped=1|eQTLGen_Finemapped=1,|Exon=1|GTeX_Finemapped=1|eQTLGen_Finemapped=1,|GTeX_Finemapped=1|eQTLGen_Finemapped=1,|Promoter=1|GTeX_Finemapped=1|eQTLGen_Finemapped=1,|Exon=1|GTeX_Finemapped=1|eQTLGen_Finemapped=1,|Promoter=1|GTeX_Finemapped=1|eQTLGen_Finemapped=1,|GTeX_Finemapped=1,|GTeX_Finemapped=1,|GTeX_Finemapped=1|eQTLGen_Finemapped=1,|Promoter=0.500|GTeX_Finemapped=1|eQTLGen_Finemapped=1,|eQTLGen_Finemapped=1	rs2576362	0.0116423	0.0116423	1	0.992262	0.301209	0.128513	0.0110458	0.00245001	FALSE	TRUE	FALSE	FALSE	FALSE	FALSE	FALSE	TRUE	FALSE
WBC_Min_INT	qt	Labs	Labs	white blood cell count (WBC, minimum, inv-norm transformed)	9_91425248-91426717	EUR,AFR,EAS	1	1	1	rs2653816	1	91425248	G,A,G	A,G,A	0.6779,0.6702,0.6696	-0.0173062,0.00200194,0.0104017	0.00245071,0.0045568,0.0196755	11.7839,0.180179,0.223998	-7.06170864769801,0.439330231741573,0.528662549871668	S1PR3	rs2653816	1	1	1	|GTeX_Finemapped=1|EpiMap=1			0	1	0.412708	0.376647	0.285306	6.4741e-09	6.4741e-09	FALSE	FALSE	FALSE	FALSE	FALSE	FALSE	FALSE	FALSE	FALSE
WBC_Min_INT	qt	Labs	Labs	white blood cell count (WBC, minimum, inv-norm transformed)	9_91425248-91426717	EUR,AFR,EAS	2	3	0.5643	rs17054520	0.404873	91425351	T,T,T	C,C,C	0.91451,0.8041,0.8323	-0.015317,6.97914e-05,0.0342087	0.00409561,0.00539778,0.0247712	3.73491,0.00450348,0.776548	-3.73985804312422,0.0129296488556407,1.38098679111226	S1PR3	rs17054520,rs7036143,rs2653816	0.404873,0.303414,0.291713	1	1,1,1	|EpiMap=1,|EpiMap=1,|GTeX_Finemapped=1|EpiMap=1			0	0.13055	0.417474	0.392495	0.285306	6.4741e-09	6.4741e-09	FALSE	FALSE	FALSE	FALSE	FALSE	FALSE	FALSE	FALSE	FALSE
WBC_Min_INT	qt	Labs	Labs	white blood cell count (WBC, minimum, inv-norm transformed)	9_95283887-95567526	EUR,AFR,EAS	1	30	0.748899	rs12686780	0.134163	95382297	C,C,T	T,T,C	0.8141,0.879,0.6726	-0.0197567,-0.00867333,0.0344359	0.00294369,0.00656901,0.0197213	10.7154,0.728806,1.09265	-6.7115423159368,-1.32034050793042,1.74612728369834	IPPK	rs12686780,rs72754438,rs7869603,rs12236013,rs10820998,rs72754449,rs60498616,rs7875050,rs7863741	0.134163,0.0562916,0.0474386,0.0316695,0.0316565,0.0265496,0.0212201,0.017802,0.0156348	0.382426	0.914,1,0.655,1,1,1,1,0.93,1	|Promoter=1,|GTeX_Finemapped=1,|EpiMap=1,|ABC=1,|EpiMap=1,|GTeX_Finemapped=1,|EpiMap=1,|Promoter=1,|GTeX_Finemapped=1	rs10821011,rs10821014,rs10992384,rs10992390,rs10992392,rs10992448,rs10992453,rs10992460,rs12236754,rs12238691,rs1326775,rs1575460,rs191031181,rs2038685,rs2148537,rs3739605,rs57737182,rs7031163,rs7856147,rs912264,rs971984	0.0202592,0.0164373,0.0139405,0.0180888,0.0212747,0.046543,0.0285307,0.0488293,0.0464293,0.0474588,0.0149905,0.0129533,0.023971,0.0271438,0.0172808,0.0220256,0.0334102,0.0352065,0.02784,0.0240704,0.0214843	0.568168	1	0.475269	0.513701	0.0520095	0.0545535	0.0176073	TRUE	FALSE	FALSE	FALSE	FALSE	FALSE	FALSE	TRUE	FALSE
WBC_Min_INT	qt	Labs	Labs	white blood cell count (WBC, minimum, inv-norm transformed)	9_95283887-95567526	EUR,AFR,EAS	2	7	0.590203	rs112510533	0.479427	95485979	T,NA,NA	C,NA,NA	0.991054,NA,NA	0.052274,NA,NA	0.0121621,NA,NA	4.76382,NA,NA	4.29810641254389,NA,NA	BICD2	rs112510533,rs41273372,rs111887377,rs113467371,rs113641176,rs144655897	0.479427,0.247027,0.0985627,0.0363939,0.0349221,0.030398	0.926731	1,1,1,1,1,1	|ABC=1,|Exon=1,|GTeX_Finemapped=1,|GTeX_Finemapped=1,|GTeX_Finemapped=1,|GTeX_Finemapped=1	rs111281220	0.0233733	0.0233733	0.885841	0.443578	0.480657	0.0520095	0.0545535	0.0176073	TRUE	FALSE	FALSE	FALSE	FALSE	FALSE	FALSE	TRUE	FALSE
WeightSRLb_INT	qt	Baseline_Survey	Vitals	What is your weight? (pounds, inv-normal transformed)	10_104591393-105059896	EUR,AFR	1	3	0.824251	rs1926032	0.916345	104829469	C,C	T,T	0.92942,0.98033	-0.0628618,-0.0709908	0.00514256,0.0222278	33.6348,2.85258	-12.2238340437447,-3.19378436012561	SH3PXD2A	rs1926032	0.916345	0.916345	0.655	|EpiMap=1	rs11191514,rs12414028	0.0086232,0.0293834	0.0380066	1	0.662985	NA	0.0335549	0.0265066	NA	TRUE	FALSE	FALSE	FALSE	FALSE	FALSE	FALSE	TRUE	FALSE
WeightSRLb_INT	qt	Baseline_Survey	Vitals	What is your weight? (pounds, inv-normal transformed)	10_104591393-105059896	EUR,AFR	2	1	1	rs111383152	0.999036	104660869	G,G	A,A	0.7992,0.8464	-0.0356701,-0.0282246	0.00328788,0.00856053	26.6953,3.0101	-10.8489665072935,-3.29706221460587	AS3MT	rs111383152	0.999036	0.999036	1	|Exon=1			0	0.999937	0.816504	NA	0.0335549	0.0265066	NA	TRUE	TRUE	FALSE	TRUE	FALSE	FALSE	FALSE	TRUE	TRUE
WeightSRLb_INT	qt	Baseline_Survey	Vitals	What is your weight? (pounds, inv-normal transformed)	10_114754071-114767771	EUR,AFR	1	2	0.998047	rs10885402	0.644362	114761697	A,C	C,A	0.5089,0.8601	0.026903,-0.0306538	0.00263466,0.00889817	23.7528,3.24324	10.2111847449007,-3.44495553580118	TCF7L2	rs10885402,rs6585198	0.644362,0.355638	1	1,1	|EpiMap=1,|EpiMap=1			0	1	0.870544	NA	0.214838	0.0322557	NA	FALSE	TRUE	FALSE	FALSE	FALSE	FALSE	FALSE	TRUE	FALSE
WeightSRLb_INT	qt	Baseline_Survey	Vitals	What is your weight? (pounds, inv-normal transformed)	10_114754071-114767771	EUR,AFR	2	1	1	rs7896811	1	114766717	C,C	T,T	0.8579,0.8616	-0.0197403,-0.00351343	0.00377234,0.00893847	6.77766,0.158472	-5.23290583563518,-0.393068388661594	TCF7L2	rs7896811	1	1	1	|EpiMap=1			0	1	0.239413	NA	0.214838	0.0322557	NA	FALSE	FALSE	FALSE	FALSE	FALSE	FALSE	FALSE	FALSE	FALSE
WeightSRLb_INT	qt	Baseline_Survey	Vitals	What is your weight? (pounds, inv-normal transformed)	10_124127990-124198585	EUR,AFR	1	20	0.992307	rs10510110	0.192818	124192430	T,C	C,T	0.5318,0.6823	-0.0175945,0.00964992	0.00263959,0.00662961	10.5791,0.83711	-6.66561852408897,1.45557883495409	PLEKHA1	rs10510110,rs2280141,rs7908662,rs2421016,rs10887150,rs7079976,rs7097701,rs7072204,rs2292626,rs11200609,rs11200608,rs6585827,rs4146894,rs4311997,rs4612730,rs10887151,rs2421021,rs11200594,rs10788284,rs11200629	0.192818,0.137409,0.0509272,0.0461127,0.0459118,0.0440104,0.0431173,0.0425608,0.040767,0.0388292,0.0383661,0.0382299,0.0370658,0.0328176,0.031791,0.0315206,0.0269805,0.012947,0.0118146,0.0112672	0.955264	1,1,1,1,1,1,1,1,1,1,1,1,1,1,1,1,1,1,1,1	|GTeX_Finemapped=1,|GTeX_Finemapped=1,|GTeX_Finemapped=1|eQTLGen_Finemapped=1,|GTeX_Finemapped=1|EpiMap=1|ABC=1|Cicero=1,|GTeX_Finemapped=1|eQTLGen_Finemapped=1|ABC=1,|GTeX_Finemapped=1|eQTLGen_Finemapped=1,|GTeX_Finemapped=1,|GTeX_Finemapped=1,|GTeX_Finemapped=1|eQTLGen_Finemapped=1,|GTeX_Finemapped=1|eQTLGen_Finemapped=1,|GTeX_Finemapped=1|eQTLGen_Finemapped=1,|GTeX_Finemapped=1|eQTLGen_Finemapped=1,|GTeX_Finemapped=1,|GTeX_Finemapped=1,|GTeX_Finemapped=1|eQTLGen_Finemapped=1,|GTeX_Finemapped=1|EpiMap=1|ABC=1,|GTeX_Finemapped=1|eQTLGen_Finemapped=1,|GTeX_Finemapped=1|eQTLGen_Finemapped=1,|GTeX_Finemapped=1,|GTeX_Finemapped=1			0	1	0.209905	NA	0.0358508	0.00736233	NA	TRUE	FALSE	FALSE	FALSE	FALSE	FALSE	FALSE	TRUE	FALSE
WeightSRLb_INT	qt	Baseline_Survey	Vitals	What is your weight? (pounds, inv-normal transformed)	10_125230186-125233181	EUR,AFR	1	1	1	rs705150	0.999781	125230186	C,T	T,C	0.5109,0.5424	0.019165,-0.0118459	0.00263487,0.00619557	12.4559,1.25277	7.2736036312987,-1.91199518365542	NKX1-2	rs705150	0.999781	0.999781	1	|EpiMap=1			0	0.999999	0.4769	NA	6.4741e-09	0.289933	NA	TRUE	FALSE	FALSE	FALSE	FALSE	FALSE	FALSE	TRUE	FALSE
WeightSRLb_INT	qt	Baseline_Survey	Vitals	What is your weight? (pounds, inv-normal transformed)	10_125230186-125233181	EUR,AFR	2	2	0.733567	rs705150	0.529509	125230186	C,T	T,C	0.5109,0.5424	0.019165,-0.0118459	0.00263487,0.00619557	12.4559,1.25277	7.2736036312987,-1.91199518365542	NKX1-2	rs705150,rs705151	0.529509,0.470491	1	1,1	|EpiMap=1,|EpiMap=1			0	0.129389	0.32575	NA	6.4741e-09	0.289933	NA	FALSE	FALSE	FALSE	FALSE	FALSE	FALSE	FALSE	FALSE	FALSE
WeightSRLb_INT	qt	Baseline_Survey	Vitals	What is your weight? (pounds, inv-normal transformed)	10_126629608-126684134	EUR,AFR	1	5	0.871918	rs17152411	0.372417	126649516	A,A	G,G	0.8559,0.8086	-0.0228041,0.00983348	0.00375044,0.00784596	8.92116,0.677594	-6.08037990209149,1.25331763098461	ZRANB1	rs17152411,rs17152433,rs7077936,rs11245440	0.372417,0.207491,0.182118,0.166532	0.928558	1,1,1,1	|ABC=1,|Exon=1,|ABC=1,|EpiMap=1	rs56052207	0.0383005	0.0383005	1	0.26427	NA	0.0370397	0.0675783	NA	TRUE	FALSE	FALSE	FALSE	FALSE	FALSE	FALSE	TRUE	FALSE
WeightSRLb_INT	qt	Baseline_Survey	Vitals	What is your weight? (pounds, inv-normal transformed)	10_126629608-126684134	EUR,AFR	2	2	0.995151	rs11245453	0.552791	126683766	G,G	A,A	0.7376,0.9584	-0.0178114,0.00215394	0.00299387,0.0154584	8.56977,0.0510088	-5.9492897153183,0.139337835739792	FAM53B	rs11245453,rs11245454	0.552791,0.406347	0.959138	1,1	|EpiMap=1,|EpiMap=1			0	1	0.219661	NA	0.0370397	0.0675783	NA	TRUE	FALSE	FALSE	FALSE	FALSE	FALSE	FALSE	TRUE	FALSE
WeightSRLb_INT	qt	Baseline_Survey	Vitals	What is your weight? (pounds, inv-normal transformed)	10_133971595-134013856	EUR,AFR	1	11	0.934737	rs61865793	0.467708	134000422	T,C	C,T	0.5149,0.6936	-0.0212309,0.0153926	0.00263541,0.00669553	15.1033,1.66738	-8.05601405473911,2.29893675332647	DPYSL4	rs61865793,rs11146233,rs881347,rs4880340,rs7915723,rs7072915,rs10781563,rs10870269,rs12778347,rs4880341	0.467708,0.117929,0.0749169,0.0600954,0.0525161,0.0464442,0.0412516,0.0362089,0.0219145,0.0201758	0.93916	1,1,1,1,1,1,1,1,1,1	|Exon=1|ABC=1|Cicero=1,|Promoter=1|GTeX_Finemapped=1|ABC=1,|Promoter=1|GTeX_Finemapped=1|ABC=1,|EpiMap=1|ABC=1,|GTeX_Finemapped=1|EpiMap=1|ABC=1,|GTeX_Finemapped=1,|GTeX_Finemapped=1,|GTeX_Finemapped=1,|GTeX_Finemapped=1,|GTeX_Finemapped=1	rs7096307	0.013193	0.013193	1	0.622516	NA	0.0304052	0.0247361	NA	TRUE	FALSE	FALSE	FALSE	FALSE	FALSE	FALSE	TRUE	FALSE
WeightSRLb_INT	qt	Baseline_Survey	Vitals	What is your weight? (pounds, inv-normal transformed)	10_21793824-21980514	EUR,AFR	1	4	0.873905	rs11012726	0.344305	21797272	T,T	C,C	0.67,0.9652	-0.0253929,-0.0337225	0.00280112,0.0168417	18.9055,1.34438	-9.06526675044268,-2.00232161836394	CASC10	rs11012726,rs7084454,rs564819152,rs11012732	0.344305,0.300478,0.206976,0.119851	0.97161	1,1,1,0.882	|ABC=1,|EpiMap=1,|EpiMap=1,|GTeX_Finemapped=1			0	1	0.491377	NA	0.0452906	0.00061492	NA	TRUE	FALSE	FALSE	FALSE	FALSE	FALSE	FALSE	TRUE	FALSE
WeightSRLb_INT	qt	Baseline_Survey	Vitals	What is your weight? (pounds, inv-normal transformed)	10_21793824-21980514	EUR,AFR	2	7	0.788829	rs116092905	0.239057	21819439	T,T	A,A	0.97515,0.94478	0.0458469,-0.0107257	0.0084611,0.0135136	7.22123,0.369196	5.38790464596802,-0.695758620437796	SKIDA1	rs144350023,rs117517077,rs41304603,rs4083949	0.191499,0.139369,0.12851,0.0902346	0.549613	0.932,1,1,1	|Promoter=1|ABC=1|Cicero=1,|Exon=1,|Exon=1|EpiMap=1,|EpiMap=1	rs114409982,rs116092905,rs80008252	0.0439471,0.239057,0.132416	0.41542	0.988513	0.394398	NA	0.0452906	0.00061492	NA	TRUE	FALSE	FALSE	FALSE	FALSE	FALSE	FALSE	TRUE	FALSE
WeightSRLb_INT	qt	Baseline_Survey	Vitals	What is your weight? (pounds, inv-normal transformed)	10_26730212-26744467	EUR,AFR	1	1	1	rs10829004	0.993876	26744467	A,A	G,G	0.8807,0.8979	-0.0276189,-0.00713909	0.00406342,0.0101943	10.9713,0.31539	-6.79695921169852,-0.700302129621455	APBB1IP	rs10829004	0.993876	0.993876	1	|ABC=1			0	1	0.387376	NA	0.00971451	0.0153181	NA	TRUE	FALSE	FALSE	FALSE	FALSE	FALSE	FALSE	TRUE	FALSE
WeightSRLb_INT	qt	Baseline_Survey	Vitals	What is your weight? (pounds, inv-normal transformed)	10_4751594-5251594	EUR,AFR	1	23	0.806164	rs35231678	0.248315	4985193	T,T	C,C	0.8668,0.8578	0.0267801,0.0354892	0.00387627,0.00883774	11.3106,4.22707	6.90872926808504,4.01564200802468	AKR1C2	rs35231678,rs80261559,rs34420413,rs34724070,rs67362530,rs36000835,rs78836001,rs66885174,rs71477878,rs4397735,rs35464459,rs71477879	0.248315,0.0351515,0.0340671,0.0340671,0.0328205,0.0326846,0.0264746,0.0245924,0.0109977,0.00987136,0.009204,0.00779159	0.506037	0.76,0.76,1,1,1,1,0.721,1,1,1,1,1	|eQTLGen_Finemapped=1|EpiMap=1,|eQTLGen_Finemapped=1|EpiMap=1,|GTeX_Finemapped=1,|GTeX_Finemapped=1,|GTeX_Finemapped=1,|GTeX_Finemapped=1,|GTeX_Finemapped=1,|GTeX_Finemapped=1,|GTeX_Finemapped=1,|GTeX_Finemapped=1,|GTeX_Finemapped=1,|GTeX_Finemapped=1	rs12777893,rs199585781,rs35016422,rs35056421,rs35468197,rs4382804,rs4628584,rs5011018,rs68005215,rs7907062,rs7908994	0.0526197,0.0645422,0.00886264,0.0121096,0.0513088,0.0521104,0.0715649,0.0618477,0.0526981,0.00796949,0.0129763	0.44861	0.999998	0.959072	NA	0.0839226	0.0666655	NA	TRUE	TRUE	FALSE	TRUE	FALSE	FALSE	FALSE	TRUE	TRUE
WeightSRLb_INT	qt	Baseline_Survey	Vitals	What is your weight? (pounds, inv-normal transformed)	10_76771247-76993015	EUR,AFR	1	1	1	rs10824263	0.978763	76827323	G,G	A,A	0.7664,0.8351	-0.0170031,0.0235509	0.00311288,0.00831772	7.32762,2.33402	-5.46217650535838,2.83141293527553	DUPD1	rs10824263	0.978763	0.978763	1	|GTeX_Finemapped=1			0	1	0.79701	NA	0.0228911	0.0173774	NA	TRUE	FALSE	FALSE	FALSE	FALSE	FALSE	FALSE	TRUE	FALSE
WeightSRLb_INT	qt	Baseline_Survey	Vitals	What is your weight? (pounds, inv-normal transformed)	10_77534000-77657971	EUR,AFR	1	1	1	rs2133705	0.997303	77542558	C,C	T,T	0.508,0.8056	-0.0169034,-0.0233865	0.00263458,0.00779967	9.85409,2.56638	-6.41597522185699,-2.99839608598825	C10orf11	rs2133705	0.997303	0.997303	1	|Exon=1|EpiMap=1			0	1	0.947024	NA	0.0749398	6.4741e-09	NA	TRUE	TRUE	FALSE	TRUE	FALSE	FALSE	FALSE	TRUE	TRUE
WeightSRLb_INT	qt	Baseline_Survey	Vitals	What is your weight? (pounds, inv-normal transformed)	10_87454636-87496787	EUR,AFR	1	1	1	rs17399739	1	87490850	A,A	G,G	0.93439,0.8343	-0.0362876,-0.00587913	0.00531957,0.0083016	11.0454,0.319822	-6.82152880777958,-0.70819239664643	GRID1	rs17399739	1	1	1	|GTeX_Finemapped=1			0	1	0.452811	NA	0.000126891	0.000752524	NA	TRUE	FALSE	FALSE	FALSE	FALSE	FALSE	FALSE	TRUE	FALSE
WeightSRLb_INT	qt	Baseline_Survey	Vitals	What is your weight? (pounds, inv-normal transformed)	11_112832528-112915628	EUR,AFR	1	4	0.992553	rs11214463	0.343167	112893494	G,G	A,A	0.8509,0.95159	0.0264833,-0.00335629	0.00369784,0.0143811	12.0991,0.088595	7.16182960863639,-0.233382008330378	NCAM1	rs11214463,rs10891486,rs59069428,rs61905365	0.343167,0.300343,0.283003,0.0688622	0.995375	1,1,1,1	|ABC=1,|EpiMap=1,|EpiMap=1,|Promoter=1|ABC=1|Cicero=1			0	1	0.319921	NA	0.0301339	0.00323596	NA	TRUE	FALSE	FALSE	FALSE	FALSE	FALSE	FALSE	TRUE	FALSE
WeightSRLb_INT	qt	Baseline_Survey	Vitals	What is your weight? (pounds, inv-normal transformed)	11_116369171-116372934	EUR,AFR	1	3	0.989729	rs60171666	0.508914	116371442	G,G	A,A	0.5586,0.5499	-0.0183135,-0.00672063	0.00265252,0.00620423	11.2967,0.554856	-6.90418922383243,-1.08323353582959	CADM1	rs60171666,rs28480969,rs59255911	0.508914,0.412951,0.0730574	0.994922	1,1,1	|EpiMap=1,|EpiMap=1,|EpiMap=1			0	1	0.352262	NA	0.0202072	6.4741e-09	NA	TRUE	FALSE	FALSE	FALSE	FALSE	FALSE	FALSE	TRUE	FALSE
WeightSRLb_INT	qt	Baseline_Survey	Vitals	What is your weight? (pounds, inv-normal transformed)	11_119794509-119813545	EUR,AFR	1	1	1	rs12273820	0.992867	119805016	T,T	C,C	0.7545,0.6369	0.0143998,-0.00490937	0.00306035,0.00641852	5.59599,0.352279	4.70527880797948,-0.76487570343319	TRIM29	rs12273820	0.992867	0.992867	1	|GTeX_Finemapped=1			0	0.994449	0.43924	NA	0.0138668	0.000151763	NA	TRUE	FALSE	FALSE	FALSE	FALSE	FALSE	FALSE	TRUE	FALSE
WeightSRLb_INT	qt	Baseline_Survey	Vitals	What is your weight? (pounds, inv-normal transformed)	11_130794253-130894131	EUR,AFR	1	1	1	rs7940866	0.969274	130817579	T,A	A,T	0.505,0.6256	-0.0170108,-0.000284454	0.00263438,0.00637775	9.9721,0.0157314	-6.45723092340513,-0.0446009956489358	SNX19	rs7940866	0.969274	0.969274	1	|ABC=1			0	1	0.297719	NA	0.0549487	0.0686516	NA	TRUE	FALSE	FALSE	FALSE	FALSE	FALSE	FALSE	TRUE	FALSE
WeightSRLb_INT	qt	Baseline_Survey	Vitals	What is your weight? (pounds, inv-normal transformed)	11_13328979-13350131	EUR,AFR	1	1	1	rs10741616	1	13333851	G,G	A,A	0.6213,0.59	0.0198874,0.0022298	0.00271536,0.00627576	12.6186,0.141245	7.3240380649343,0.355303580761533	ARNTL	rs10741616	1	1	1	|EpiMap=1			0	1	0.298262	NA	2.74611e-05	6.4741e-09	NA	TRUE	FALSE	FALSE	FALSE	FALSE	FALSE	FALSE	TRUE	FALSE
WeightSRLb_INT	qt	Baseline_Survey	Vitals	What is your weight? (pounds, inv-normal transformed)	11_133593315-134093315	EUR,AFR	1	4	0.673616	rs12792661	0.64261	133826414	G,G	A,A	0.7783,0.95688	-0.0158705,-0.0276611	0.00317081,0.0151955	6.25333,1.163	-5.00518794882065,-1.82034812938041	IGSF9B	rs12792661,rs12291823,rs12273435,rs12283206	0.64261,0.178392,0.12599,0.0147634	0.961755	1,0.99,1,1	|Promoter=1|ABC=1|Cicero=1,|Promoter=1|ABC=1,|ABC=1,|ABC=1			0	0.984821	0.43811	NA	0.12738	0.122749	NA	FALSE	FALSE	FALSE	FALSE	FALSE	FALSE	FALSE	FALSE	FALSE
WeightSRLb_INT	qt	Baseline_Survey	Vitals	What is your weight? (pounds, inv-normal transformed)	11_133593315-134093315	EUR,AFR	2	4	0.956072	rs12276797	0.377157	133921123	A,A	T,T	0.9175,0.994705	0.02222,-0.0134536	0.00478736,0.0425308	5.46083,0.123923	4.64138899100966,-0.316326050767914	JAM3	rs12276797,rs78068339,rs80088979	0.377157,0.171919,0.0505727	0.599649	1,1,1	|ABC=1,|ABC=1,|EpiMap=1|ABC=1	rs79468019	0.363835	0.363835	0.999166	0.236944	NA	0.12738	0.122749	NA	FALSE	FALSE	FALSE	FALSE	FALSE	FALSE	FALSE	FALSE	FALSE
WeightSRLb_INT	qt	Baseline_Survey	Vitals	What is your weight? (pounds, inv-normal transformed)	11_15021233-15127148	EUR,AFR	1	11	0.901739	rs1353447	0.203706	15032097	C,T	T,C	0.7515,0.6014	0.0192046,0.00294019	0.00304788,0.00630425	9.52896,0.193181	6.30096985445621,0.466382202482452	CALCB	rs1353447,rs56226851,rs10430885,rs10741662,rs1945614,rs3812726,rs3928,rs11023424,rs1540148,rs12274674	0.203706,0.133308,0.127442,0.108641,0.0897167,0.068203,0.0482495,0.0387362,0.0382417,0.0358645	0.892109	1,1,1,1,1,1,1,1,0.931,1	|EpiMap=1,|Exon=1,|Exon=1,|Promoter=1,|Exon=1,|Promoter=1|ABC=1,|Exon=1,|Promoter=1|ABC=1,|Exon=1|ABC=1,|Exon=1	rs1540139	0.0706356	0.0706356	1	0.347139	NA	0.00805531	0.00276635	NA	TRUE	FALSE	FALSE	FALSE	FALSE	FALSE	FALSE	TRUE	FALSE
WeightSRLb_INT	qt	Baseline_Survey	Vitals	What is your weight? (pounds, inv-normal transformed)	11_2144411-2190591	EUR,AFR	1	2	1	rs35506085	0.874381	2165576	G,G	A,A	0.7744,0.9236	0.0249216,-0.00852759	0.00315118,0.0116197	14.5847,0.334404	7.90865643980985,-0.733890720070225	IGF2	rs35506085,rs4244809	0.874381,0.10877	0.983151	1,1	|ABC=1,|ABC=1			0	1	0.263149	NA	0.099766	0.0294824	NA	TRUE	FALSE	FALSE	FALSE	FALSE	FALSE	FALSE	TRUE	FALSE
WeightSRLb_INT	qt	Baseline_Survey	Vitals	What is your weight? (pounds, inv-normal transformed)	11_2144411-2190591	EUR,AFR	2	4	0.742852	rs1004446	0.372365	2170143	G,G	A,A	0.6451,0.5703	-0.0169151,-0.00251787	0.0027527,0.00623519	9.09688,0.163456	-6.08587527137806,-0.521129607553212	IGF2-AS	rs3741204,rs3741211	0.328267,0.245504	0.573771	0.518,1	|Exon=1|GTeX_Finemapped=1,|Exon=1|GTeX_Finemapped=1	rs1004446,rs11602347	0.372365,0.05134	0.423705	0.999921	0.232925	NA	0.099766	0.0294824	NA	TRUE	FALSE	FALSE	FALSE	FALSE	FALSE	FALSE	TRUE	FALSE
WeightSRLb_INT	qt	Baseline_Survey	Vitals	What is your weight? (pounds, inv-normal transformed)	11_27634373-27730556	EUR,AFR	1	3	0.929552	rs11030100	0.449255	27677586	G,G	T,T	0.7783,0.95008	0.0377418,0.0609109	0.00317081,0.0141732	31.942,4.76287	11.9028891671213,4.29761098411086	BDNF	rs11030100,rs11030099,rs988748	0.449255,0.418292,0.131235	0.998782	1,1,1	|Exon=1,|Exon=1,|ABC=1			0	1	0.984613	NA	0.0348707	0.0369292	NA	TRUE	TRUE	FALSE	TRUE	FALSE	FALSE	FALSE	TRUE	TRUE
WeightSRLb_INT	qt	Baseline_Survey	Vitals	What is your weight? (pounds, inv-normal transformed)	11_27634373-27730556	EUR,AFR	2	5	0.975052	rs61888800	0.249223	27722278	G,G	T,T	0.7714,0.92587	-0.0361222,-0.0309749	0.00313652,0.0117818	29.9635,2.0674	-11.5166490250341,-2.62904649544212	BDNF	rs61888800,rs10835211,rs11030107,rs56133711,rs11030102	0.249223,0.242335,0.186206,0.182719,0.139516	0.999999	1,1,1,1,1	|Exon=1|ABC=1,|ABC=1,|EpiMap=1|ABC=1,|Promoter=1|ABC=1,|Promoter=1			0	1	0.770458	NA	0.0348707	0.0369292	NA	TRUE	FALSE	FALSE	FALSE	FALSE	FALSE	FALSE	TRUE	FALSE
WeightSRLb_INT	qt	Baseline_Survey	Vitals	What is your weight? (pounds, inv-normal transformed)	11_27634373-27730556	EUR,AFR	3	1	1	rs12417017	0.998107	27657534	A,C	C,A	0.8111,0.789	-0.0185462,0.0155902	0.0033649,0.00756492	7.44919,1.40542	-5.51166453683616,2.06085457612242	LINC00678	rs12417017	0.998107	0.998107	1	|ABC=1			0	0.999999	0.328649	NA	0.0348707	0.0369292	NA	TRUE	FALSE	FALSE	FALSE	FALSE	FALSE	FALSE	TRUE	FALSE
WeightSRLb_INT	qt	Baseline_Survey	Vitals	What is your weight? (pounds, inv-normal transformed)	11_30402105-30435051	EUR,AFR	1	2	0.989135	rs475477	0.54862	30408765	C,C	T,T	0.6412,0.6778	-0.0243967,-0.00883149	0.00274602,0.00660496	18.1921,0.741865	-8.88438540141732,-1.33709969477484	MPPED2	rs475477,rs654893	0.54862,0.41119	0.95981	1,1	|Exon=1|EpiMap=1,|Exon=1			0	1	0.471387	NA	0.00938682	0.0162287	NA	TRUE	FALSE	FALSE	FALSE	FALSE	FALSE	FALSE	TRUE	FALSE
WeightSRLb_INT	qt	Baseline_Survey	Vitals	What is your weight? (pounds, inv-normal transformed)	11_30402105-30435051	EUR,AFR	2	3	0.614313	rs12799529	0.855309	30408552	T,T	C,C	0.7604,0.96974	0.0223137,0.0350561	0.00308576,0.0180186	12.3198,1.28643	7.23118453800684,1.94555070871211	MPPED2	rs12799529,rs72638181	0.855309,0.0808724	0.936181	1,1	|Exon=1|EpiMap=1,|Exon=1	rs75160368	0.0459538	0.0459538	0.953998	0.570968	NA	0.00938682	0.0162287	NA	TRUE	FALSE	FALSE	FALSE	FALSE	FALSE	FALSE	TRUE	FALSE
WeightSRLb_INT	qt	Baseline_Survey	Vitals	What is your weight? (pounds, inv-normal transformed)	11_43752522-43878485	EUR,AFR	1	52	0.974742	rs3781805	0.058712	43872455	C,C	T,T	0.67,0.5008	-0.0232147,-0.0102872	0.00280112,0.00617326	15.9374,1.0194	-8.28764922602388,-1.66641288395435	HSD17B12	rs3781805,rs10838186,rs10742690,rs11037676,rs7935296,rs10838185,rs1914773,rs10734518,rs7934707,rs7931097,rs6485473,rs7111450,rs6485470,rs11037663,rs10838181,rs6485466,rs7101808,rs6485468,rs1464229,rs7118906,rs10742689,rs10400343,rs10838180,rs10768981,rs7129046,rs1518815,rs10838175,rs6485462,rs11555762,rs7118659,rs58817325,rs3736505,rs12417393,rs939015,rs1518821,rs6485474,rs1518822,rs2139154,rs9971535,rs10768984,rs10768983,rs6485469,rs2037297,rs7131110,rs2139153,rs1464230,rs4755747,rs2863026,rs1518814,rs10838174,rs4755744,rs1878851	0.058712,0.0399743,0.0383349,0.0365968,0.03566,0.035281,0.0343388,0.0314844,0.0290603,0.0290004,0.0284028,0.0262043,0.0255182,0.0252679,0.0252609,0.0248698,0.0248639,0.0248569,0.0245415,0.0222734,0.0173859,0.0173833,0.0173663,0.0173173,0.0172193,0.0159329,0.015905,0.0140601,0.0140325,0.0139755,0.0134059,0.0129952,0.0117011,0.0103271,0.0101579,0.00925226,0.00892236,0.00818448,0.0079828,0.00759845,0.0073643,0.00727784,0.00727597,0.00727597,0.00677257,0.00668865,0.00528846,0.00517999,0.00517845,0.00505727,0.00495256,0.00486974	0.95479	1,1,1,1,1,1,1,1,1,1,0.986,1,1,1,1,1,1,1,0.882,1,1,1,1,1,1,1,1,1,1,1,1,1,1,1,1,1,1,1,1,1,0.882,1,1,1,1,0.882,1,1,1,1,1,1	|GTeX_Finemapped=1|eQTLGen_Finemapped=1,|GTeX_Finemapped=1|eQTLGen_Finemapped=1,|GTeX_Finemapped=1,|GTeX_Finemapped=1|eQTLGen_Finemapped=1,|Promoter=1|GTeX_Finemapped=1|eQTLGen_Finemapped=1,|GTeX_Finemapped=1|eQTLGen_Finemapped=1,|GTeX_Finemapped=1,|GTeX_Finemapped=1|eQTLGen_Finemapped=1,|GTeX_Finemapped=1|eQTLGen_Finemapped=1,|GTeX_Finemapped=1|eQTLGen_Finemapped=1,|Promoter=1|GTeX_Finemapped=1|eQTLGen_Finemapped=1,|GTeX_Finemapped=1,|Promoter=1|GTeX_Finemapped=1|eQTLGen_Finemapped=1,|GTeX_Finemapped=1|eQTLGen_Finemapped=1,|GTeX_Finemapped=1,|GTeX_Finemapped=1,|GTeX_Finemapped=1,|GTeX_Finemapped=1,|GTeX_Finemapped=1,|GTeX_Finemapped=1|eQTLGen_Finemapped=1,|GTeX_Finemapped=1,|GTeX_Finemapped=1,|GTeX_Finemapped=1,|GTeX_Finemapped=1,|GTeX_Finemapped=1,|GTeX_Finemapped=1,|GTeX_Finemapped=1|eQTLGen_Finemapped=1,|GTeX_Finemapped=1,|Exon=1|GTeX_Finemapped=1,|GTeX_Finemapped=1|eQTLGen_Finemapped=1,|GTeX_Finemapped=1,|GTeX_Finemapped=1,|GTeX_Finemapped=1,|GTeX_Finemapped=1,|GTeX_Finemapped=1,|GTeX_Finemapped=1,|GTeX_Finemapped=1,|GTeX_Finemapped=1,|GTeX_Finemapped=1,|GTeX_Finemapped=1,|GTeX_Finemapped=1,|GTeX_Finemapped=1,|GTeX_Finemapped=1,|GTeX_Finemapped=1,|GTeX_Finemapped=1,|GTeX_Finemapped=1,|GTeX_Finemapped=1,|GTeX_Finemapped=1,|GTeX_Finemapped=1,|GTeX_Finemapped=1,|GTeX_Finemapped=1,|GTeX_Finemapped=1			0	1	0.411799	NA	0.0375908	0.00283114	NA	TRUE	FALSE	FALSE	FALSE	FALSE	FALSE	FALSE	TRUE	FALSE
WeightSRLb_INT	qt	Baseline_Survey	Vitals	What is your weight? (pounds, inv-normal transformed)	11_47391948-47883337	EUR,AFR	1	6	0.925546	rs6485758	0.319467	47530024	G,G	A,A	0.7187,0.98638	0.0282969,-0.0320885	0.00292932,0.0266301	21.3502,0.641655	9.58323365932597,-1.65829892518034	SLC39A13	rs11039244,rs2293576	0.276861,0.0870531	0.363914	1,1	|GTeX_Finemapped=1,|Exon=1|GTeX_Finemapped=1|EpiMap=1|ABC=1	rs11039290,rs6485758,rs71475921,rs7933019	0.0987314,0.319467,0.0929337,0.0817609	0.592893	1	0.337932	NA	0.0387039	0.038963	NA	TRUE	FALSE	FALSE	FALSE	FALSE	FALSE	FALSE	TRUE	FALSE
WeightSRLb_INT	qt	Baseline_Survey	Vitals	What is your weight? (pounds, inv-normal transformed)	11_64367589-64474752	EUR,AFR	1	19	0.942018	rs530252	0.0956589	64443465	T,C	C,T	0.7982,0.6543	0.0311525,-0.0251687	0.00328178,0.00649002	20.647,3.9776	9.49256196332478,-3.8780620090539	NRXN2	rs530252,rs2022051,rs516117,rs502567,rs502571,rs1152627,rs530775,rs7929627,rs490192,rs471618,rs506035,rs1207179,rs557709,rs1212146,rs2361216,rs2959654,rs1207226,rs948689	0.0956589,0.0912779,0.075678,0.072994,0.072994,0.0647585,0.0587329,0.0459968,0.0399566,0.0391633,0.0372681,0.0371665,0.036362,0.0341099,0.0314882,0.0306568,0.0239625,0.0195594	0.907784	1,1,0.798,0.798,0.798,1,0.721,1,1,1,1,1,1,1,1,1,0.798,1	|GTeX_Finemapped=1|ABC=1,|GTeX_Finemapped=1,|GTeX_Finemapped=1,|GTeX_Finemapped=1,|GTeX_Finemapped=1,|GTeX_Finemapped=1,|GTeX_Finemapped=1,|GTeX_Finemapped=1,|GTeX_Finemapped=1,|GTeX_Finemapped=1,|GTeX_Finemapped=1,|GTeX_Finemapped=1,|GTeX_Finemapped=1,|GTeX_Finemapped=1,|GTeX_Finemapped=1,|GTeX_Finemapped=1,|GTeX_Finemapped=1,|GTeX_Finemapped=1	rs7932775	0.0540314	0.0540314	1	0.988468	NA	0.0227675	0.0336695	NA	TRUE	TRUE	FALSE	TRUE	FALSE	FALSE	FALSE	TRUE	TRUE
WeightSRLb_INT	qt	Baseline_Survey	Vitals	What is your weight? (pounds, inv-normal transformed)	11_66899619-67184725	EUR,AFR	1	3	0.947748	rs7952436	0.493427	67024534	C,NA	T,NA	0.93141,NA	0.0484742,NA	0.00521105,NA	19.8615,NA	9.30219437541378,NA	KDM2A	rs7952436	0.493427	0.493427	0.93	|Exon=1	rs56088284,rs76335321	0.41572,0.0676924	0.483412	1	0.5	NA	0.0763549	0.019643	NA	TRUE	FALSE	FALSE	FALSE	FALSE	FALSE	FALSE	TRUE	FALSE
WeightSRLb_INT	qt	Baseline_Survey	Vitals	What is your weight? (pounds, inv-normal transformed)	11_68210118-68421458	EUR,AFR	1	7	0.90255	rs948861	0.392632	68420622	T,T	C,C	0.8539,0.7965	0.028005,0.00646306	0.00372904,0.00766671	13.2281,0.398781	7.5099757578358,0.843003061287045	CPT1A	rs948861	0.392632	0.392632	1	|EpiMap=1	rs17149179,rs2510396,rs2513280,rs2513289,rs28551086,rs7948782	0.052925,0.091622,0.0541792,0.198169,0.0359819,0.148671	0.581548	1	0.269146	NA	0.0262121	0.014987	NA	TRUE	FALSE	FALSE	FALSE	FALSE	FALSE	FALSE	TRUE	FALSE
WeightSRLb_INT	qt	Baseline_Survey	Vitals	What is your weight? (pounds, inv-normal transformed)	11_69271755-69305417	EUR,AFR	1	3	0.824151	rs7940215	0.618939	69285740	C,C	T,T	0.5706,0.90696	0.0207739,0.0272894	0.0026609,0.0106256	14.2326,1.9905	7.80709534368071,2.56826908598103	FGF19	rs7940215	0.618939	0.618939	1	|EpiMap=1	rs4980659,rs6606645	0.107405,0.273646	0.381051	1	0.886617	NA	0.024452	0.00868318	NA	TRUE	TRUE	FALSE	TRUE	FALSE	FALSE	FALSE	TRUE	TRUE
WeightSRLb_INT	qt	Baseline_Survey	Vitals	What is your weight? (pounds, inv-normal transformed)	11_71595960-71752160	EUR,AFR	1	3	0.925638	rs7115200	0.773985	71752160	T,T	G,G	0.5467,0.7368	0.0189473,0.00267533	0.00264581,0.00700916	12.0972,0.153236	7.16124740627634,0.381690530677	NUMA1	rs7115200,rs1783958,rs10898811	0.773985,0.139718,0.0806408	0.994344	1,1,1	|Exon=1|GTeX_Finemapped=1|eQTLGen_Finemapped=1|ABC=1,|GTeX_Finemapped=1,|GTeX_Finemapped=1			0	1	0.298391	NA	0.0205477	0.0230912	NA	TRUE	FALSE	FALSE	FALSE	FALSE	FALSE	FALSE	TRUE	FALSE
WeightSRLb_INT	qt	Baseline_Survey	Vitals	What is your weight? (pounds, inv-normal transformed)	11_72536272-72844392	EUR,AFR	1	3	0.983642	rs10793049	0.476354	72594240	T,C	C,T	0.5427,0.6732	0.0195451,-0.00702993	0.0026439,0.00658068	12.8414,0.544546	7.39252619236734,-1.06826802093401	FCHSD2	rs10793049,rs12293726	0.476354,0.466358	0.942712	0.769,0.769	|eQTLGen_Finemapped=1,|eQTLGen_Finemapped=1	rs7943424	0.0295262	0.0295262	1	0.391754	NA	0.0394573	0.0832897	NA	TRUE	FALSE	FALSE	FALSE	FALSE	FALSE	FALSE	TRUE	FALSE
WeightSRLb_INT	qt	Baseline_Survey	Vitals	What is your weight? (pounds, inv-normal transformed)	11_89253253-89297091	EUR,AFR	1	5	0.991387	rs3019004	0.299474	89271786	T,C	C,T	0.6292,0.6036	0.0218437,-0.0093825	0.00272685,0.00631019	14.9425,0.863132	8.0423932376185,-0.750495876058489	NOX4	rs3019001,rs2164523,rs3019007,rs1369953	0.299096,0.155962,0.151696,0.0937715	0.700525	1,1,1,1	|EpiMap=1,|EpiMap=1|ABC=1,|EpiMap=1,|ABC=1	rs3019004	0.299474	0.299474	1	0.430326	NA	0.0117073	0.00111356	NA	TRUE	FALSE	FALSE	FALSE	FALSE	FALSE	FALSE	TRUE	FALSE
WeightSRLb_INT	qt	Baseline_Survey	Vitals	What is your weight? (pounds, inv-normal transformed)	11_93211764-93255014	EUR,AFR	1	4	0.99392	rs7365	0.426837	93211764	G,G	A,A	0.504,0.6172	-0.0173651,-0.0351298	0.00263433,0.00635017	10.3621,7.49975	-6.59184688326823,-5.5321038649359	SMCO4	rs7365,rs2605596,rs2658799,rs2658797	0.426837,0.2889,0.167349,0.115793	0.998879	1,1,1,1	|Exon=1|GTeX_Finemapped=1|ABC=1,|GTeX_Finemapped=1|ABC=1,|GTeX_Finemapped=1|EpiMap=1,|Exon=1|GTeX_Finemapped=1			0	1	0.99999	NA	0.011263	0.00680179	NA	TRUE	TRUE	FALSE	TRUE	FALSE	FALSE	FALSE	TRUE	TRUE
WeightSRLb_INT	qt	Baseline_Survey	Vitals	What is your weight? (pounds, inv-normal transformed)	12_103658096-103771897	EUR,AFR	1	4	0.911666	rs1915110	0.508163	103678062	C,A	A,C	0.7187,0.5477	0.0245857,-0.00543598	0.00292932,0.00620154	16.3242,0.419384	8.39297174770937,-0.876553243226682	C12orf42	rs1915110,rs2888710,rs12311525	0.508163,0.252091,0.155258	0.915512	1,1,1	|GTeX_Finemapped=1,|GTeX_Finemapped=1,|Exon=1	rs1520191	0.0473378	0.0473378	1	0.36702	NA	0.0281111	0.000324517	NA	TRUE	FALSE	FALSE	FALSE	FALSE	FALSE	FALSE	TRUE	FALSE
WeightSRLb_INT	qt	Baseline_Survey	Vitals	What is your weight? (pounds, inv-normal transformed)	12_107170128-107291383	EUR,AFR	1	2	0.997909	rs12369214	0.604027	107198611	G,A	A,G	0.6292,0.5726	0.0227418,-0.00698634	0.00272685,0.00623937	16.1289,0.580319	8.33995269266736,-1.11971881776526	RIC8B	rs12369214,rs11113116	0.604027,0.395971	0.999998	1,1	|GTeX_Finemapped=1,|EpiMap=1			0	1	0.442339	NA	0.0221647	0.00199861	NA	TRUE	FALSE	FALSE	FALSE	FALSE	FALSE	FALSE	TRUE	FALSE
WeightSRLb_INT	qt	Baseline_Survey	Vitals	What is your weight? (pounds, inv-normal transformed)	12_108072102-108165360	EUR,AFR	1	28	0.685996	rs7953616	0.0620779	108072586	A,G	G,A	0.5199,0.92284	0.0180511,-0.0150675	0.00263633,0.0115671	11.1227,0.715107	-6.69689424714978,-1.14170688302297	PRDM4	rs4964223,rs11113466,rs4964224,rs11113465,rs76964322,rs1814335,rs3803120,rs2302733,rs17306876,rs35373113,rs7961780,rs35756650,rs11113458,rs17306603,rs34265083,rs11113460,rs7137854,rs1045739,rs1045749,rs4964618,rs7980305,rs9634190,rs4964611,rs11113445,rs11836200	0.0492153,0.0481641,0.0476274,0.0460953,0.0459532,0.0444689,0.0437648,0.0427591,0.0386052,0.0384633,0.0372565,0.0323159,0.0311099,0.0304866,0.0304866,0.0303996,0.0303996,0.028878,0.0268065,0.0266972,0.0257285,0.0189244,0.0147265,0.0137947,0.0131792	0.836306	1,1,1,1,1,1,1,1,1,1,1,1,1,1,1,1,1,1,1,1,1,1,1,1,1	|Promoter=1|GTeX_Finemapped=1|ABC=1,|Exon=1|GTeX_Finemapped=1|ABC=1,|GTeX_Finemapped=1,|Exon=1|ABC=1,|Exon=1|ABC=1,|Exon=1|GTeX_Finemapped=1,|Exon=1,|Promoter=1|ABC=1,|ABC=1,|ABC=1,|GTeX_Finemapped=1,|ABC=1,|EpiMap=1|ABC=1,|Exon=1,|ABC=1,|GTeX_Finemapped=1|EpiMap=1,|EpiMap=1,|Exon=1,|Exon=1,|Promoter=1|GTeX_Finemapped=1|ABC=1,|GTeX_Finemapped=1|EpiMap=1,|GTeX_Finemapped=1|EpiMap=1,|GTeX_Finemapped=1,|GTeX_Finemapped=1,|GTeX_Finemapped=1	rs34156340,rs6539357,rs7953616	0.0436894,0.0177477,0.0620779	0.123515	0.999995	0.3664	NA	0.00509162	0.0141229	NA	TRUE	FALSE	FALSE	FALSE	FALSE	FALSE	FALSE	TRUE	FALSE
WeightSRLb_INT	qt	Baseline_Survey	Vitals	What is your weight? (pounds, inv-normal transformed)	12_111708458-112273499	EUR,AFR	1	4	1	rs597808	0.528333	111973358	G,G	A,A	0.5338,0.98109	0.0276443,0.05749	0.00264028,0.0226612	24.9267,1.95144	10.4702152801976,2.53693537853247	TRAFD1	rs597808,rs7137828	0.528333,0.119644	0.647977	1,1	|eQTLGen_Finemapped=1,|eQTLGen_Finemapped=1	rs3184504,rs653178	0.14323,0.203594	0.346824	1	0.75112	NA	0.102345	0.0313023	NA	FALSE	FALSE	FALSE	FALSE	FALSE	FALSE	FALSE	FALSE	FALSE
WeightSRLb_INT	qt	Baseline_Survey	Vitals	What is your weight? (pounds, inv-normal transformed)	12_115092018-115117029	EUR,AFR	1	3	0.857005	rs11609105	0.893751	115102482	A,A	C,C	0.7127,0.92738	-0.0192691,-0.0216462	0.00291075,0.011894	10.4446,1.1626	-6.61997766898566,-1.81992601311586	TBX3	rs11609105,rs1061651,rs1061657	0.893751,0.0355234,0.0253559	0.95463	1,1,1	|GTeX_Finemapped=1|EpiMap=1,|Exon=1|ABC=1,|Exon=1|ABC=1			0	0.999994	0.582104	NA	0.0777519	0.0312941	NA	TRUE	FALSE	FALSE	FALSE	FALSE	FALSE	FALSE	TRUE	FALSE
WeightSRLb_INT	qt	Baseline_Survey	Vitals	What is your weight? (pounds, inv-normal transformed)	12_120617798-121117798	EUR,AFR	1	1	1	rs145350287	0.999879	120907309	T,NA	A,NA	0.97018,NA	0.060344,NA	0.00774365,NA	14.1832,NA	7.792707573302,NA	SRSF9	rs145350287	0.999879	0.999879	0.502	|Exon=1|ABC=1			0	1	0.499997	NA	0.116753	0.109471	NA	FALSE	FALSE	FALSE	FALSE	FALSE	FALSE	FALSE	FALSE	FALSE
WeightSRLb_INT	qt	Baseline_Survey	Vitals	What is your weight? (pounds, inv-normal transformed)	12_120617798-121117798	EUR,AFR	2	2	0.907171	rs1167362	0.619711	120836293	A,G	G,A	0.7306,0.5227	-0.014862,0.00861364	0.00296884,0.00617962	6.25512,0.786869	-5.0059956077121,1.39387858800379	MSI1	rs1167362,rs206970	0.619711,0.379729	0.99944	1,1	|EpiMap=1|ABC=1,|ABC=1			0	0.999579	0.366065	NA	0.116753	0.109471	NA	FALSE	FALSE	FALSE	FALSE	FALSE	FALSE	FALSE	FALSE	FALSE
WeightSRLb_INT	qt	Baseline_Survey	Vitals	What is your weight? (pounds, inv-normal transformed)	12_122781897-123024476	EUR,AFR	1	2	0.984896	rs12369179	0.771033	122963550	C,NA	T,NA	0.92942,NA	0.0515095,NA	0.00514256,NA	22.8886,NA	10.0163148315236,NA	ZCCHC8	rs12369179	0.771033	0.771033	1	|Promoter=1	rs116896792	0.228701	0.228701	1	0.5	NA	0.185383	0.061632	NA	FALSE	FALSE	FALSE	FALSE	FALSE	FALSE	FALSE	FALSE	FALSE
WeightSRLb_INT	qt	Baseline_Survey	Vitals	What is your weight? (pounds, inv-normal transformed)	12_122781897-123024476	EUR,AFR	2	1	1	rs12816396	0.969847	123009498	A,A	T,T	0.8419,0.6188	-0.0243797,0.019883	0.00361019,0.00635525	10.8393,2.75538	-6.75302407906509,3.12859446913969	RSRC2	rs12816396	0.969847	0.969847	1	|Cicero=1			0	0.987287	0.985229	NA	0.185383	0.061632	NA	FALSE	TRUE	FALSE	FALSE	FALSE	FALSE	FALSE	TRUE	FALSE
WeightSRLb_INT	qt	Baseline_Survey	Vitals	What is your weight? (pounds, inv-normal transformed)	12_122781897-123024476	EUR,AFR	3	15	0.844451	rs9988963	0.303673	122991478	G,G	C,C	0.7386,0.90998	0.0269789,0.0391322	0.00299756,0.0107845	18.6475,3.54516	9.00028690001201,3.62855950669943	RSRC2	rs9988963,rs76178471,rs371631146,rs77426381,rs10998	0.303673,0.0420238,0.0366332,0.0366332,0.0136168	0.43258	1,1,1,1,1	|Exon=1,|ABC=1|Cicero=1,|ABC=1|Cicero=1,|ABC=1|Cicero=1,|Exon=1	rs10734924,rs10773167,rs10846699,rs11057797,rs113841747,rs1473553,rs1803290,rs2341439,rs7314638,rs7398014	0.217377,0.053875,0.0282765,0.0224384,0.0571682,0.0321297,0.00747574,0.00909649,0.0484192,0.0440768	0.520333	0.999132	0.991708	NA	0.185383	0.061632	NA	FALSE	TRUE	FALSE	FALSE	FALSE	FALSE	FALSE	TRUE	FALSE
WeightSRLb_INT	qt	Baseline_Survey	Vitals	What is your weight? (pounds, inv-normal transformed)	12_24029071-24099662	EUR,AFR	1	2	0.972081	rs7960515	0.77546	24098019	C,C	G,G	0.5825,0.6604	0.0240825,0.0102761	0.00267085,0.00651773	18.713,0.939757	9.01679240691166,1.57663787852519	SOX5	rs7960515,rs7963345	0.77546,0.22454	1	1,1	|Promoter=1,|Promoter=1			0	1	0.637182	NA	0.00255625	6.4741e-09	NA	TRUE	FALSE	FALSE	FALSE	FALSE	FALSE	FALSE	TRUE	FALSE
WeightSRLb_INT	qt	Baseline_Survey	Vitals	What is your weight? (pounds, inv-normal transformed)	12_33370214-33423091	EUR,AFR	1	1	1	rs1457674	1	33400834	A,T	T,A	0.8588,0.6868	-0.0313651,0.00979943	0.00378236,0.00665515	15.955,0.851098	-8.2924681944606,1.47245817149125	SYT10	rs1457674	1	1	1	|EpiMap=1			0	1	0.455043	NA	0.0163482	8.57586e-08	NA	TRUE	FALSE	FALSE	FALSE	FALSE	FALSE	FALSE	TRUE	FALSE
WeightSRLb_INT	qt	Baseline_Survey	Vitals	What is your weight? (pounds, inv-normal transformed)	12_4134844-4634844	EUR,AFR	1	1	1	rs76895963	1	4384844	T,NA	G,NA	0.97614,NA	-0.112655,NA	0.00863047,NA	38.2153,NA	-13.0531709165318,NA	CCND2	rs76895963	1	1	0.505	|Promoter=0.500|GTeX_Finemapped=0.500|Cicero=1			0	1	0.5	NA	0.256518	0.121892	NA	FALSE	FALSE	FALSE	FALSE	FALSE	FALSE	FALSE	FALSE	FALSE
WeightSRLb_INT	qt	Baseline_Survey	Vitals	What is your weight? (pounds, inv-normal transformed)	12_4134844-4634844	EUR,AFR	2	2	0.996028	rs7300066	0.721714	4529169	T,C	C,T	0.5746,0.6906	-0.0168756,-0.00033455	0.00266406,0.00667745	9.6233,0.01771	-6.33454201481949,-0.0501014608870153	C12orf5	rs7300066,rs6489545	0.721714,0.276294	0.998008	0.798,1	|GTeX_Finemapped=1,|GTeX_Finemapped=1			0	1	0.183508	NA	0.256518	0.121892	NA	FALSE	FALSE	FALSE	FALSE	FALSE	FALSE	FALSE	FALSE	FALSE
WeightSRLb_INT	qt	Baseline_Survey	Vitals	What is your weight? (pounds, inv-normal transformed)	12_4134844-4634844	EUR,AFR	3	1	1	rs141892016	0.999997	4200707	A,NA	G,NA	0.991054,NA	-0.113533,NA	0.0139882,NA	15.3183,NA	-8.11634091591484,NA	CCND2	rs141892016	0.999997	0.999997	1	|EpiMap=1			0	0.999998	0.500001	NA	0.256518	0.121892	NA	FALSE	FALSE	FALSE	FALSE	FALSE	FALSE	FALSE	FALSE	FALSE
WeightSRLb_INT	qt	Baseline_Survey	Vitals	What is your weight? (pounds, inv-normal transformed)	12_41793454-41946924	EUR,AFR	1	8	0.987938	rs1458168	0.154918	41833717	G,C	C,G	0.5636,0.6778	-0.0212482,0.00809456	0.00265582,0.00660496	14.9073,0.656834	-8.00061751172896,1.22552748237688	PDZRN4	rs1458168,rs2730829,rs1551593,rs2730828,rs1379773,rs1458167,rs989904,rs996356	0.154918,0.150613,0.11678,0.11678,0.116644,0.111044,0.100574,0.0998438	0.967197	1,1,1,1,1,1,1,1	|ABC=1,|Promoter=1|ABC=1,|ABC=1,|ABC=1,|ABC=1,|ABC=1,|ABC=1,|ABC=1			0	1	0.406926	NA	0.0482541	0.00460376	NA	TRUE	FALSE	FALSE	FALSE	FALSE	FALSE	FALSE	TRUE	FALSE
WeightSRLb_INT	qt	Baseline_Survey	Vitals	What is your weight? (pounds, inv-normal transformed)	12_46650737-46990287	EUR,AFR	1	19	0.762931	rs7488577	0.177781	46866955	A,A	T,T	0.7048,0.98638	0.0223345,0.0263375	0.00288759,0.0266301	13.9844,0.491258	7.73465069487012,0.989012433299161	SLC38A2	rs7488577,rs6582659,rs11183503,rs9706520,rs7956314,rs10880974,rs6582663,rs7964767,rs4768730,rs12099669,rs4768118,rs4768723,rs4768718,rs2252238,rs12824565,rs12822345,rs10880971	0.177781,0.175344,0.0955714,0.0936591,0.0848817,0.0694576,0.0662932,0.0535762,0.0477052,0.0179882,0.0106927,0.00707975,0.00642413,0.00635915,0.00611867,0.00601677,0.00585804	0.930807	1,1,1,1,1,1,1,1,1,1,1,1,1,1,1,1,1	|ABC=1,|EpiMap=1,|EpiMap=1,|EpiMap=1,|EpiMap=1,|EpiMap=1,|EpiMap=1,|EpiMap=1,|EpiMap=1,|EpiMap=1,|ABC=1,|EpiMap=1|ABC=1,|EpiMap=1,|EpiMap=1|ABC=1,|EpiMap=1,|EpiMap=1,|EpiMap=1	rs10785628,rs10785629	0.0110202,0.00899183	0.020012	1	0.352482	NA	0.0288301	0.0607333	NA	TRUE	FALSE	FALSE	FALSE	FALSE	FALSE	FALSE	TRUE	FALSE
WeightSRLb_INT	qt	Baseline_Survey	Vitals	What is your weight? (pounds, inv-normal transformed)	12_46650737-46990287	EUR,AFR	2	1	1	rs118037017	0.955899	46856589	C,C	T,T	0.96918,0.993192	-0.0412796,-0.0572344	0.00762092,0.0375368	7.21655,0.8951	-5.41661636652793,-1.52475437437395	SLC38A4	rs118037017	0.955899	0.955899	1	|EpiMap=1			0	0.989281	0.520791	NA	0.0288301	0.0607333	NA	TRUE	FALSE	FALSE	FALSE	FALSE	FALSE	FALSE	TRUE	FALSE
WeightSRLb_INT	qt	Baseline_Survey	Vitals	What is your weight? (pounds, inv-normal transformed)	12_50246252-50285780	EUR,AFR	1	1	1	rs7132908	0.994109	50263148	G,G	A,A	0.6431,0.8911	-0.0386767,-0.0353291	0.00274924,0.00990847	44.2245,3.43997	-14.068142468464,-3.56554543738842	FAIM2	rs7132908	0.994109	0.994109	0.972	|Exon=1			0	1	0.985231	NA	0.0195301	0.0128833	NA	TRUE	TRUE	FALSE	TRUE	FALSE	FALSE	FALSE	TRUE	TRUE
WeightSRLb_INT	qt	Baseline_Survey	Vitals	What is your weight? (pounds, inv-normal transformed)	12_53757831-53843544	EUR,AFR	1	14	0.914959	rs921990	0.237885	53834943	G,A	A,G	0.828,0.7405	-0.029144,0.000485182	0.00349017,0.0070413	16.167,0.0245383	-8.35030958377386,0.0689051737605272	PRR13	rs921990,rs2364837,rs1971230,rs4249196,rs2683524,rs111379945,rs8652	0.237885,0.235453,0.119678,0.0585782,0.036418,0.0220308,0.00507343	0.715116	0.625,1,1,1,0.746,1,1	|Promoter=0.500|GTeX_Finemapped=1|eQTLGen_Finemapped=1|ABC=1,|GTeX_Finemapped=1|eQTLGen_Finemapped=1,|GTeX_Finemapped=1|eQTLGen_Finemapped=1,|GTeX_Finemapped=1,|eQTLGen_Finemapped=1,|GTeX_Finemapped=1,|Exon=1|GTeX_Finemapped=1|eQTLGen_Finemapped=1	rs2608301,rs2608302,rs2683525,rs2947336,rs2947337,rs784891,rs79205721	0.0206439,0.0204237,0.0376187,0.0204282,0.0208919,0.10859,0.00687554	0.235472	1	0.328238	NA	0.020062	0.00154903	NA	TRUE	FALSE	FALSE	FALSE	FALSE	FALSE	FALSE	TRUE	FALSE
WeightSRLb_INT	qt	Baseline_Survey	Vitals	What is your weight? (pounds, inv-normal transformed)	12_56930349-56948786	EUR,AFR	1	5	0.95373	rs2657899	0.251271	56931403	A,G	G,A	0.6571,0.5129	-0.0185067,-0.00643893	0.00277477,0.00617531	10.5911,0.527109	-6.66963387956479,-1.0426893548664	GLS2	rs2657899,rs2657900,rs2657897,rs2657898	0.251271,0.241898,0.202141,0.202141	0.897451	0.896,0.896,0.929,0.929	|eQTLGen_Finemapped=1,|eQTLGen_Finemapped=1,|eQTLGen_Finemapped=1,|eQTLGen_Finemapped=1	rs7310284	0.0992476	0.0992476	1	0.411225	NA	7.62757e-06	0.00021246	NA	TRUE	FALSE	FALSE	FALSE	FALSE	FALSE	FALSE	TRUE	FALSE
WeightSRLb_INT	qt	Baseline_Survey	Vitals	What is your weight? (pounds, inv-normal transformed)	12_57645789-57791833	EUR,AFR	1	4	0.855187	rs11172134	0.500618	57645789	T,T	A,A	0.841,0.91982	-0.0251862,-0.0365484	0.00360188,0.0113658	11.5686,2.88556	-6.99251501993403,-3.21564694082247	STAC3	rs11172134	0.500618	0.500618	1	|Promoter=1|EpiMap=1	rs12313762,rs4760254,rs4760278	0.112929,0.0803765,0.269254	0.46256	0.999987	0.923203	NA	0.0570876	0.00955198	NA	TRUE	TRUE	FALSE	TRUE	FALSE	FALSE	FALSE	TRUE	TRUE
WeightSRLb_INT	qt	Baseline_Survey	Vitals	What is your weight? (pounds, inv-normal transformed)	12_57645789-57791833	EUR,AFR	2	1	1	rs111393283	0.952115	57672530	C,NA	T,NA	0.97117,NA	-0.0461585,NA	0.00787147,NA	8.34506,NA	-5.86402539805144,NA	PIP4K2C	rs111393283	0.952115	0.952115	0.798	|GTeX_Finemapped=1			0	0.8842	0.479094	NA	0.0570876	0.00955198	NA	TRUE	FALSE	FALSE	FALSE	FALSE	FALSE	FALSE	TRUE	FALSE
WeightSRLb_INT	qt	Baseline_Survey	Vitals	What is your weight? (pounds, inv-normal transformed)	12_66326943-66389968	EUR,AFR	1	2	0.98254	rs8756	0.949972	66359752	A,A	C,C	0.5527,0.5817	-0.0494634,-0.0254293	0.002649,0.00625735	77.0814,4.31643	-18.6724801812005,-4.0639088432004	HMGA2	rs8756,rs1351394	0.949972,0.0500246	0.999997	1,1	|Exon=1,|Exon=1|EpiMap=1			0	1	0.999969	NA	0.138743	0.0397302	NA	FALSE	TRUE	FALSE	FALSE	FALSE	FALSE	FALSE	TRUE	FALSE
WeightSRLb_INT	qt	Baseline_Survey	Vitals	What is your weight? (pounds, inv-normal transformed)	12_66326943-66389968	EUR,AFR	2	2	0.994379	rs17101923	0.614615	66338202	G,G	T,T	0.7475,0.6747	0.0424441,0.00946644	0.00303172,0.0065885	43.8072,0.821681	14.0000065969153,1.43681262806405	HMGA2	rs17101923,rs7966340	0.614615,0.342839	0.957454	1,0.655	|EpiMap=1,|EpiMap=1			0	0.999993	0.214199	NA	0.138743	0.0397302	NA	FALSE	FALSE	FALSE	FALSE	FALSE	FALSE	FALSE	FALSE	FALSE
WeightSRLb_INT	qt	Baseline_Survey	Vitals	What is your weight? (pounds, inv-normal transformed)	12_71384970-71522437	EUR,AFR	1	1	1	rs12370342	0.999541	71403901	C,C	G,G	0.6789,0.9826	-0.0185325,-0.0206115	0.002821,0.0236059	10.2968,0.417276	-6.56947890818858,-0.873150356478677	TSPAN8	rs12370342	0.999541	0.999541	1	|GTeX_Finemapped=1			0	1	0.404514	NA	0.0027326	0.00501955	NA	TRUE	FALSE	FALSE	FALSE	FALSE	FALSE	FALSE	TRUE	FALSE
WeightSRLb_INT	qt	Baseline_Survey	Vitals	What is your weight? (pounds, inv-normal transformed)	12_77450413-77497965	EUR,AFR	1	2	1	rs310796	0.828941	77453226	T,G	G,T	0.6918,0.5673	0.0219767,-0.0212109	0.00285246,0.00622994	13.8815,3.17885	7.70447263064162,-3.40467163407673	E2F7	rs310796,rs374335	0.828941,0.171059	1	1,1	|ABC=1,|ABC=1			0	1	0.984234	NA	0.0460549	0.00457202	NA	TRUE	TRUE	FALSE	TRUE	FALSE	FALSE	FALSE	TRUE	TRUE
WeightSRLb_INT	qt	Baseline_Survey	Vitals	What is your weight? (pounds, inv-normal transformed)	12_77450413-77497965	EUR,AFR	2	2	0.673837	rs138132264	0.592628	77497065	G,NA	A,NA	0.97217,NA	-0.0411147,NA	0.00800752,NA	6.54838,NA	-5.13451105960397,NA	E2F7	rs138132264,rs61932805	0.592628,0.397951	0.990579	1,1	|EpiMap=1|ABC=1,|EpiMap=1|ABC=1			0	0.999709	0.547724	NA	0.0460549	0.00457202	NA	TRUE	FALSE	FALSE	FALSE	FALSE	FALSE	FALSE	TRUE	FALSE
WeightSRLb_INT	qt	Baseline_Survey	Vitals	What is your weight? (pounds, inv-normal transformed)	12_94090867-94181328	EUR,AFR	1	13	0.876706	rs10777536	0.315218	94120732	A,G	G,A	0.5,0.5166	-0.0174926,0.0179605	0.00263424,0.00617666	10.5048,2.43892	-6.64047315354713,2.90780130361717	SOCS2	rs10777536,rs10745658,rs4761739,rs3741675,rs10859561,rs2196424,rs2033669,rs9971690,rs1008816	0.315218,0.275732,0.112563,0.0490313,0.0310414,0.0272942,0.0237477,0.021912,0.00480078	0.86134	0.962,1,0.962,1,1,1,1,1,1	|eQTLGen_Finemapped=1,|eQTLGen_Finemapped=1,|eQTLGen_Finemapped=1,|eQTLGen_Finemapped=1,|eQTLGen_Finemapped=1,|eQTLGen_Finemapped=1,|eQTLGen_Finemapped=1,|eQTLGen_Finemapped=1,|eQTLGen_Finemapped=1	rs7953280,rs7954185,rs7969076,rs9308296	0.00914845,0.029614,0.0242184,0.0303223	0.0933032	1	0.686322	NA	0.00877158	0.00497703	NA	TRUE	FALSE	FALSE	FALSE	FALSE	FALSE	FALSE	TRUE	FALSE
WeightSRLb_INT	qt	Baseline_Survey	Vitals	What is your weight? (pounds, inv-normal transformed)	12_975276-1032299	EUR,AFR	1	1	1	rs2286028	0.999999	1015469	G,G	C,C	0.829,0.991679	-0.0228296,-0.096984	0.00349825,0.033979	10.1704,2.36511	-6.52600586007289,-2.85423349716001	NINJ2	rs2286028	0.999999	0.999999	0.655	|EpiMap=1			0	1	0.921605	NA	0.0129214	0.0255711	NA	TRUE	TRUE	FALSE	TRUE	FALSE	FALSE	FALSE	TRUE	TRUE
WeightSRLb_INT	qt	Baseline_Survey	Vitals	What is your weight? (pounds, inv-normal transformed)	13_27984124-27995760	EUR,AFR	1	1	1	rs1218826	0.999814	27995760	G,A	A,G	0.6869,0.5847	0.0232214,-0.0119714	0.00284013,0.00626378	15.5331,1.25198	8.17617503424139,-1.91121016383079	GTF3A	rs1218826	0.999814	0.999814	1	|ABC=1			0	1	0.484151	NA	0.00651131	0.00356432	NA	TRUE	FALSE	FALSE	FALSE	FALSE	FALSE	FALSE	TRUE	FALSE
WeightSRLb_INT	qt	Baseline_Survey	Vitals	What is your weight? (pounds, inv-normal transformed)	13_51065836-51170792	EUR,AFR	1	1	1	rs3116600	0.999964	51107900	A,A	G,G	0.7883,0.98941	0.0471359,0.110301	0.00322418,0.0301542	47.6757,3.59466	14.6195001519766,3.65789840221263	DLEU1	rs3116600	0.999964	0.999964	1	|Exon=1			0	1	0.99261	NA	0.0241153	0.035896	NA	TRUE	TRUE	FALSE	TRUE	FALSE	FALSE	FALSE	TRUE	TRUE
WeightSRLb_INT	qt	Baseline_Survey	Vitals	What is your weight? (pounds, inv-normal transformed)	13_67376660-67472713	EUR,AFR	1	6	0.993715	rs1530301	0.192177	67419133	C,C	T,T	0.6561,0.8116	0.0163407,0.00442353	0.00277284,0.00789355	8.42142,0.240175	5.89312762366383,0.560398046506325	PCDH9	rs1530301,rs9317618,rs9592490,rs4884705,rs746273,rs9317619	0.192177,0.189362,0.186518,0.179932,0.173781,0.0777146	0.999485	1,1,1,1,1,1	|GTeX_Finemapped=1,|GTeX_Finemapped=1,|GTeX_Finemapped=1,|GTeX_Finemapped=1,|GTeX_Finemapped=1,|GTeX_Finemapped=1			0	0.999999	0.360707	NA	0.147229	0.000479898	NA	FALSE	FALSE	FALSE	FALSE	FALSE	FALSE	FALSE	FALSE	FALSE
WeightSRLb_INT	qt	Baseline_Survey	Vitals	What is your weight? (pounds, inv-normal transformed)	13_78354629-78637423	EUR,AFR	1	2	0.973886	rs7982910	0.549082	78484131	T,T	C,C	0.5219,0.93268	-0.0194096,0.0103489	0.00263677,0.0123182	12.739,0.397035	-7.36112744001183,0.840130863275479	EDNRB	rs7982910,rs11617203	0.549082,0.40589	0.954972	1,1	|EpiMap=1|ABC=1,|EpiMap=1			0	1	0.356436	NA	0.0325452	0.02967	NA	TRUE	FALSE	FALSE	FALSE	FALSE	FALSE	FALSE	TRUE	FALSE
WeightSRLb_INT	qt	Baseline_Survey	Vitals	What is your weight? (pounds, inv-normal transformed)	13_97017548-97062424	EUR,AFR	1	1	1	rs7321045	0.999036	97034410	G,A	A,G	0.503,0.6271	-0.0160998,0.00701755	0.00263429,0.00638292	9.00607,0.566099	-6.11162780103937,1.09942628138846	UGGT2	rs7321045	0.999036	0.999036	1	|ABC=1			0	1	0.37981	NA	0.000727322	0.0017217	NA	TRUE	FALSE	FALSE	FALSE	FALSE	FALSE	FALSE	TRUE	FALSE
WeightSRLb_INT	qt	Baseline_Survey	Vitals	What is your weight? (pounds, inv-normal transformed)	14_101043528-101543528	EUR,AFR	1	1	1	rs10134980	0.999947	101293528	C,C	A,A	0.8181,0.8971	-0.022893,-0.0135061	0.00341434,0.0101591	10.6958,0.735895	-6.70495615550882,-1.3294583181581	MEG3	rs10134980	0.999947	0.999947	1	|Promoter=1|ABC=1			0	0.999982	0.319011	NA	0.381005	0.340439	NA	FALSE	FALSE	FALSE	FALSE	FALSE	FALSE	FALSE	FALSE	FALSE
WeightSRLb_INT	qt	Baseline_Survey	Vitals	What is your weight? (pounds, inv-normal transformed)	14_101043528-101543528	EUR,AFR	2	2	0.777515	rs11627690	0.886675	101332814	G,G	C,C	0.7525,0.98638	0.018781,0.0585765	0.003052,0.0266301	9.12078,1.55544	6.15366972477064,2.19963499949305	RTL1	rs11627690,rs11627635	0.886675,0.0966413	0.983316	1,1	|EpiMap=1,|EpiMap=1			0	0.999159	0.538452	NA	0.381005	0.340439	NA	FALSE	FALSE	FALSE	FALSE	FALSE	FALSE	FALSE	FALSE	FALSE
WeightSRLb_INT	qt	Baseline_Survey	Vitals	What is your weight? (pounds, inv-normal transformed)	14_103850424-104001517	EUR,AFR	1	20	0.97412	rs56227024	0.262687	103861706	A,G	G,A	0.7097,0.6369	-0.02039,0.017891	0.00290178,0.00641852	11.6748,2.27464	-6.98490337117601,2.08510548658647	MARK3	rs35512556,rs1116095,rs8010247,rs7146215,rs34411783,rs7140647,rs975892,rs34251103,rs4243739,rs9671414,rs35233301	0.0616894,0.0501174,0.0487954,0.0387585,0.0371694,0.0340464,0.0203413,0.017126,0.0166746,0.014002,0.0122986	0.351019	0.931,1,1,1,1,1,1,1,1,1,1	|Promoter=1|ABC=1,|Exon=1,|Promoter=1,|eQTLGen_Finemapped=1,|eQTLGen_Finemapped=1,|eQTLGen_Finemapped=1,|Promoter=1|eQTLGen_Finemapped=1,|ABC=1,|Promoter=1,|eQTLGen_Finemapped=1,|eQTLGen_Finemapped=1	rs1107070,rs11323013,rs12878548,rs12894652,rs2756122,rs2756132,rs4906324,rs56227024,rs7145753	0.0336598,0.0535814,0.0642667,0.0379517,0.048939,0.0309557,0.0546908,0.262687,0.0136013	0.600333	1	0.476376	NA	0.0155924	0.0176485	NA	TRUE	FALSE	FALSE	FALSE	FALSE	FALSE	FALSE	TRUE	FALSE
WeightSRLb_INT	qt	Baseline_Survey	Vitals	What is your weight? (pounds, inv-normal transformed)	14_21924673-21932592	EUR,AFR	1	1	1	rs11156978	1	21924673	C,G	G,C	0.5109,0.97428	0.0205305,-0.0142482	0.00263487,0.0194987	14.1802,0.332595	7.79184551799519,-0.730725638119464	CHD8	rs11156978	1	1	0.931	|Promoter=1|ABC=1			0	1	0.414014	NA	0.00713031	0.00263198	NA	TRUE	FALSE	FALSE	FALSE	FALSE	FALSE	FALSE	TRUE	FALSE
WeightSRLb_INT	qt	Baseline_Survey	Vitals	What is your weight? (pounds, inv-normal transformed)	14_23774916-23803826	EUR,AFR	1	3	1	rs34074573	0.56193	23789955	A,A	G,G	0.8201,0.992436	-0.0332102,-0.0533849	0.00342907,0.0356252	21.4564,0.872898	-9.68489998746016,-1.4985150960556	PABPN1	rs34074573,rs45528934	0.56193,0.135938	0.697868	0.757,0.755	|Promoter=1|ABC=1,|Promoter=1	rs3210043	0.301874	0.301874	1	0.501481	NA	0.014368	0.00317652	NA	TRUE	FALSE	FALSE	FALSE	FALSE	FALSE	FALSE	TRUE	FALSE
WeightSRLb_INT	qt	Baseline_Survey	Vitals	What is your weight? (pounds, inv-normal transformed)	14_33292743-33309495	EUR,AFR	1	2	0.976409	rs2239647	0.868412	33292743	C,C	A,A	0.5427,0.90923	-0.0260459,-0.0168895	0.0026439,0.0107442	22.1697,0.935691	-9.85131812852226,-1.57196440870423	AKAP6	rs2239647,rs1051695	0.868412,0.131449	0.999861	0.981,0.981	|Exon=1,|Exon=1			0	1	0.486883	NA	0.00122914	6.4741e-09	NA	TRUE	FALSE	FALSE	FALSE	FALSE	FALSE	FALSE	TRUE	FALSE
WeightSRLb_INT	qt	Baseline_Survey	Vitals	What is your weight? (pounds, inv-normal transformed)	14_35921932-36421932	EUR,AFR	1	1	1	rs75261254	1	36011424	A,A	T,T	0.6839,0.8964	-0.0166792,-0.0126157	0.00283281,0.0101287	8.40761,0.671759	-5.88786399370237,-1.24553990146811	RALGAPA1	rs75261254	1	1	1	|Exon=1			0	1	0.373859	NA	0.0905001	0.00582834	NA	TRUE	FALSE	FALSE	FALSE	FALSE	FALSE	FALSE	TRUE	FALSE
WeightSRLb_INT	qt	Baseline_Survey	Vitals	What is your weight? (pounds, inv-normal transformed)	14_47259243-47371029	EUR,AFR	1	5	0.97378	rs1235	0.353208	47309496	G,G	T,T	0.5189,0.6573	-0.0182918,-0.00358149	0.00263613,0.00650347	11.4032,0.2352	-6.93888389419338,-0.550704470075206	MDGA2	rs1235,rs2933211,rs11844549,rs11157528,rs12879453	0.353208,0.226726,0.208921,0.120467,0.0881563	0.997478	1,1,1,1,1	|Exon=1|GTeX_Finemapped=1,|GTeX_Finemapped=1,|Exon=1,|GTeX_Finemapped=1,|Exon=1			0	1	0.360216	NA	0.000167066	8.34636e-05	NA	TRUE	FALSE	FALSE	FALSE	FALSE	FALSE	FALSE	TRUE	FALSE
WeightSRLb_INT	qt	Baseline_Survey	Vitals	What is your weight? (pounds, inv-normal transformed)	14_55235767-55280307	EUR,AFR	1	7	0.860954	rs8006657	0.392249	55245149	G,G	A,A	0.5736,0.7383	0.0176318,0.00117795	0.00266326,0.00702208	10.4459,0.0620909	6.62038253869318,0.167749441760846	GCH1	rs8006657,rs2281650,rs911614,rs709939,rs2281652,rs7148657	0.392249,0.278315,0.134923,0.0869988,0.0273985,0.0185386	0.938423	1,1,1,0.655,0.655,1	|EpiMap=1,|EpiMap=1,|EpiMap=1,|EpiMap=1,|EpiMap=1,|EpiMap=1	rs11431	0.0286755	0.0286755	0.999994	0.225817	NA	0.0170029	0.0196684	NA	TRUE	FALSE	FALSE	FALSE	FALSE	FALSE	FALSE	TRUE	FALSE
WeightSRLb_INT	qt	Baseline_Survey	Vitals	What is your weight? (pounds, inv-normal transformed)	14_60818850-61108825	EUR,AFR	1	1	1	rs35320790	0.982554	61108825	A,C	C,A	0.5875,0.9652	-0.0280927,0.0502511	0.00267553,0.0168417	25.0629,2.54553	-10.4998635784312,2.98373085852378	SIX1	rs35320790	0.982554	0.982554	1	|ABC=1			0	1	0.934692	NA	0.0344046	0.0106503	NA	TRUE	TRUE	FALSE	TRUE	FALSE	FALSE	FALSE	TRUE	TRUE
WeightSRLb_INT	qt	Baseline_Survey	Vitals	What is your weight? (pounds, inv-normal transformed)	14_66544265-66756474	EUR,AFR	1	1	1	rs1036369	1	66619758	A,A	T,T	0.7962,0.7511	-0.0239326,-0.0017868	0.00326974,0.00713876	12.6037,0.0956313	-7.31941989271318,-0.250295569538687	GPHN	rs1036369	1	1	1	|EpiMap=1			0	1	0.338489	NA	0.148038	6.4741e-09	NA	FALSE	FALSE	FALSE	FALSE	FALSE	FALSE	FALSE	FALSE	FALSE
WeightSRLb_INT	qt	Baseline_Survey	Vitals	What is your weight? (pounds, inv-normal transformed)	14_68115001-68169000	EUR,AFR	1	1	1	rs3742879	0.99475	68115001	A,A	G,G	0.6869,0.98336	-0.0239056,0.000192969	0.00284013,0.0241296	16.4134,0.00278001	-8.41707949988205,0.00799719017306545	VTI1B	rs3742879	0.99475	0.99475	0.755	|Exon=1			0	1	0.273536	NA	0.0177174	0.00681853	NA	TRUE	FALSE	FALSE	FALSE	FALSE	FALSE	FALSE	TRUE	FALSE
WeightSRLb_INT	qt	Baseline_Survey	Vitals	What is your weight? (pounds, inv-normal transformed)	14_73355131-73377351	EUR,AFR	1	1	1	rs61988506	0.96144	73359729	C,A	A,C	0.6083,0.7738	-0.019138,-0.0004656	0.0026983,0.00737774	11.8808,0.0224227	-7.09261386799096,-0.0631087568821889	DPF3	rs61988506	0.96144	0.96144	1	|Promoter=1|ABC=1|Cicero=1			0	1	0.299726	NA	0.00550103	0.00140441	NA	TRUE	FALSE	FALSE	FALSE	FALSE	FALSE	FALSE	TRUE	FALSE
WeightSRLb_INT	qt	Baseline_Survey	Vitals	What is your weight? (pounds, inv-normal transformed)	14_74976986-75015099	EUR,AFR	1	14	0.948418	rs862049	0.130049	74981882	T,T	C,C	0.6322,0.5817	0.02369,0.0084339	0.00273145,0.00625735	17.3761,0.750288	8.67304911310842,1.34783894140491	NPC2	rs862049,rs862052,rs862053,rs862054,rs862051,rs862050,rs1005154,rs1005153	0.130049,0.119696,0.111763,0.109211,0.107811,0.103606,0.031717,0.0242944	0.738147	1,0.929,1,0.929,1,0.932,0.929,0.929	|ABC=1,|eQTLGen_Finemapped=1,|eQTLGen_Finemapped=1,|eQTLGen_Finemapped=1,|eQTLGen_Finemapped=1|ABC=1,|eQTLGen_Finemapped=1|ABC=1,|eQTLGen_Finemapped=1,|eQTLGen_Finemapped=1	rs2530398,rs2530399,rs862031,rs862055,rs862056,rs862057	0.0673068,0.0386942,0.0279315,0.0406354,0.0191876,0.0349884	0.228744	1	0.420375	NA	0.0245068	0.00113019	NA	TRUE	FALSE	FALSE	FALSE	FALSE	FALSE	FALSE	TRUE	FALSE
WeightSRLb_INT	qt	Baseline_Survey	Vitals	What is your weight? (pounds, inv-normal transformed)	14_78095953-78122176	EUR,AFR	1	1	1	rs12586560	0.979933	78111633	G,G	A,A	0.6481,0.59	-0.0122588,-0.0105625	0.00275801,0.00627576	5.05563,1.0345	-4.4447989673714,-1.68306308717988	ISM2	rs12586560	0.979933	0.979933	1	|EpiMap=1			0	0.999975	0.617366	NA	0.0220053	0.00409478	NA	TRUE	FALSE	FALSE	FALSE	FALSE	FALSE	FALSE	TRUE	FALSE
WeightSRLb_INT	qt	Baseline_Survey	Vitals	What is your weight? (pounds, inv-normal transformed)	14_78095953-78122176	EUR,AFR	2	3	0.995878	rs6574387	0.64613	78121751	A,A	G,G	0.8648,0.6846	0.0223481,0.011419	0.00385194,0.00664255	8.18301,1.06751	5.80177780546945,1.71906873113488	SLIRP	rs6574387,rs7145210,rs7401326	0.64613,0.190575,0.161086	0.997791	0.721,1,0.5	|GTeX_Finemapped=1,|GTeX_Finemapped=1|ABC=1,|ABC=0.500			0	1	0.546923	NA	0.0220053	0.00409478	NA	TRUE	FALSE	FALSE	FALSE	FALSE	FALSE	FALSE	TRUE	FALSE
WeightSRLb_INT	qt	Baseline_Survey	Vitals	What is your weight? (pounds, inv-normal transformed)	14_94054707-94156172	EUR,AFR	1	3	0.97932	rs4905082	0.639933	94103602	A,G	G,A	0.674,0.6528	0.0184888,0.00796847	0.00280988,0.00648342	10.3273,0.659454	6.5799251213575,1.22905349337233	UNC79	rs4905082	0.639933	0.639933	1	|Exon=1	rs7154324,rs754655	0.123699,0.22882	0.352519	1	0.375406	NA	0.0106825	0.00264328	NA	TRUE	FALSE	FALSE	FALSE	FALSE	FALSE	FALSE	TRUE	FALSE
WeightSRLb_INT	qt	Baseline_Survey	Vitals	What is your weight? (pounds, inv-normal transformed)	14_99686533-99687211	EUR,AFR	1	4	1	rs1257443	0.281114	99686970	T,T	A,A	0.5258,0.528	-0.0178136,-0.00199812	0.00263776,0.00618295	10.8402,0.126929	-6.75330583525415,-0.323166126201894	BCL11B	rs1257443,rs2693695,rs2793322,rs2614457	0.281114,0.253451,0.239202,0.226228	0.999995	1,1,1,1	|EpiMap=1|Cicero=1,|EpiMap=1|Cicero=1,|EpiMap=1,|EpiMap=1			0	1	0.47676	NA	0.000229699	6.4741e-09	NA	TRUE	FALSE	FALSE	FALSE	FALSE	FALSE	FALSE	TRUE	FALSE
WeightSRLb_INT	qt	Baseline_Survey	Vitals	What is your weight? (pounds, inv-normal transformed)	15_100442953-100942953	EUR,AFR	1	1	1	rs72755233	1	100692953	G,NA	A,NA	0.8956,NA	0.0387877,NA	0.00430743,NA	18.6655,NA	9.0048358301818,NA	ADAMTS17	rs72755233	1	1	1	|Exon=1			0	1	0.5	NA	0.201719	0.0973346	NA	FALSE	FALSE	FALSE	FALSE	FALSE	FALSE	FALSE	FALSE	FALSE
WeightSRLb_INT	qt	Baseline_Survey	Vitals	What is your weight? (pounds, inv-normal transformed)	15_40397421-40453075	EUR,AFR	1	4	0.969883	rs8038982	0.433073	40409985	G,G	A,A	0.8201,0.8623	-0.0285608,0.0188618	0.00342907,0.00895752	16.0887,1.45308	-8.329022154695,2.10569443328064	BMF	rs8038982,rs8023845,rs62019961,rs62018159	0.433073,0.365462,0.147656,0.0229822	0.969173	1,1,1,1	|eQTLGen_Finemapped=1,|eQTLGen_Finemapped=1,|eQTLGen_Finemapped=1|EpiMap=1,|Promoter=1|ABC=1			0	1	0.560268	NA	0.0197245	0.0102471	NA	TRUE	FALSE	FALSE	FALSE	FALSE	FALSE	FALSE	TRUE	FALSE
WeightSRLb_INT	qt	Baseline_Survey	Vitals	What is your weight? (pounds, inv-normal transformed)	15_41898711-42141484	EUR,AFR	1	15	0.933254	rs4924568	0.216726	41948046	G,A	A,G	0.834,0.5492	-0.0254038,0.020344	0.00353988,0.00620336	12.1454,2.98303	-7.17645795902686,3.27951303809548	TYRO3	rs4924568,rs7169496,rs7177911	0.216726,0.135011,0.080006	0.431743	0.655,1,0.655	|EpiMap=1,|Cicero=1,|EpiMap=1	rs10775123,rs10775124,rs11070345,rs11634840,rs11639146,rs11639249,rs12441249,rs2178004,rs2412625,rs4371125,rs8038783,rs8039440	0.0191133,0.0791454,0.076169,0.0172972,0.0251757,0.1811,0.0130445,0.0247683,0.0371967,0.0164521,0.0195311,0.0195311	0.528524	1	0.945494	NA	0.0404636	0.0282768	NA	TRUE	TRUE	FALSE	TRUE	FALSE	FALSE	FALSE	TRUE	TRUE
WeightSRLb_INT	qt	Baseline_Survey	Vitals	What is your weight? (pounds, inv-normal transformed)	15_41898711-42141484	EUR,AFR	2	3	0.953549	rs117618307	0.432952	42030849	A,NA	G,NA	0.97714,NA	0.0563026,NA	0.00881271,NA	9.77676,NA	6.38879527409843,NA	CDAN1	rs117618307	0.432952	0.432952	1	|GTeX_Finemapped=1	rs117289278,rs61736074	0.316697,0.250339	0.567036	0.99999	0.499997	NA	0.0404636	0.0282768	NA	TRUE	FALSE	FALSE	FALSE	FALSE	FALSE	FALSE	TRUE	FALSE
WeightSRLb_INT	qt	Baseline_Survey	Vitals	What is your weight? (pounds, inv-normal transformed)	15_41898711-42141484	EUR,AFR	3	1	1	rs56383987	0.999943	41953211	C,NA	T,NA	0.94533,NA	0.0324901,NA	0.00579375,NA	7.6884,NA	5.60778425026969,NA	MGA	rs56383987	0.999943	0.999943	0.99	|Promoter=1|ABC=1			0	0.999875	0.49998	NA	0.0404636	0.0282768	NA	TRUE	FALSE	FALSE	FALSE	FALSE	FALSE	FALSE	TRUE	FALSE
WeightSRLb_INT	qt	Baseline_Survey	Vitals	What is your weight? (pounds, inv-normal transformed)	15_43278726-44028047	EUR,AFR	1	9	0.863315	rs147233090	0.187874	44028047	C,NA	T,NA	0.97714,NA	0.0604386,NA	0.00881271,NA	11.1563,NA	6.8581174235848,NA	CKMT1A	rs147233090,rs139974673,rs139097404,rs140646549,rs141866277,rs150844304,rs149181595	0.187874,0.166897,0.0937187,0.0883642,0.0865157,0.0842681,0.0828923	0.79053	1,0.882,1,1,1,1,1	|GTeX_Finemapped=1,|GTeX_Finemapped=1,|GTeX_Finemapped=1,|GTeX_Finemapped=1,|GTeX_Finemapped=1,|GTeX_Finemapped=1,|GTeX_Finemapped=1	rs201393666,rs55707100	0.0883642,0.0775001	0.165864	0.998981	0.499455	NA	0.0664601	0.0679862	NA	TRUE	FALSE	FALSE	FALSE	FALSE	FALSE	FALSE	TRUE	FALSE
WeightSRLb_INT	qt	Baseline_Survey	Vitals	What is your weight? (pounds, inv-normal transformed)	15_46305384-46586095	EUR,AFR	1	3	0.920155	rs4775238	0.748445	46570722	G,G	A,A	0.5656,0.7171	-0.0229701,-0.0111915	0.00265721,0.00685295	17.267,0.989492	-8.64444285547623,-1.63309231790689	SEMA6D	rs4775238	0.748445	0.748445	1	|ABC=1	rs12443079,rs7167476	0.149636,0.0833027	0.232939	1	0.467399	NA	0.00817378	0.0389298	NA	TRUE	FALSE	FALSE	FALSE	FALSE	FALSE	FALSE	TRUE	FALSE
WeightSRLb_INT	qt	Baseline_Survey	Vitals	What is your weight? (pounds, inv-normal transformed)	15_51063729-51469601	EUR,AFR	1	1	1	rs8034236	0.989163	51271578	T,T	C,C	0.6441,0.8222	0.0226113,0.00451708	0.00275097,0.0080729	15.6892,0.239732	8.21939170547116,0.559536226139306	AP4E1	rs8034236	0.989163	0.989163	1	|GTeX_Finemapped=1|eQTLGen_Finemapped=1			0	1	0.343262	NA	0.0108849	0.0295773	NA	TRUE	FALSE	FALSE	FALSE	FALSE	FALSE	FALSE	TRUE	FALSE
WeightSRLb_INT	qt	Baseline_Survey	Vitals	What is your weight? (pounds, inv-normal transformed)	15_51063729-51469601	EUR,AFR	2	1	1	rs150093174	0.999855	51202592	T,NA	C,NA	0.993042,NA	-0.0963266,NA	0.0158453,NA	8.91799,NA	-6.07919067483733,NA	AP4E1	rs150093174	0.999855	0.999855	1	|ABC=1			0	0.999548	0.499917	NA	0.0108849	0.0295773	NA	TRUE	FALSE	FALSE	FALSE	FALSE	FALSE	FALSE	TRUE	FALSE
WeightSRLb_INT	qt	Baseline_Survey	Vitals	What is your weight? (pounds, inv-normal transformed)	15_51063729-51469601	EUR,AFR	3	3	0.969745	rs35975557	0.578983	51425427	T,T	G,G	0.6382,0.96445	-0.00845996,-0.073706	0.00274103,0.0166696	2.6934,5.00888	-3.08641642010485,-4.42158180160292	TNFAIP8L3	rs35975557,rs28362014	0.578983,0.035686	0.614669	1,0.655	|ABC=1,|EpiMap=1	rs11070836	0.349629	0.349629	0.535686	0.930299	NA	0.0108849	0.0295773	NA	FALSE	TRUE	FALSE	FALSE	FALSE	FALSE	FALSE	TRUE	FALSE
WeightSRLb_INT	qt	Baseline_Survey	Vitals	What is your weight? (pounds, inv-normal transformed)	15_53383101-53520225	EUR,AFR	1	1	1	rs6493610	1	53407621	T,T	C,C	0.8469,0.6868	0.0176754,0.0135442	0.00365782,0.00665515	5.86959,1.37844	4.83222247130805,2.03514571422132	ARPP19	rs6493610	1	1	1	|EpiMap=1			0	1	0.785783	NA	0.487768	0.000501504	NA	FALSE	FALSE	FALSE	FALSE	FALSE	FALSE	FALSE	FALSE	FALSE
WeightSRLb_INT	qt	Baseline_Survey	Vitals	What is your weight? (pounds, inv-normal transformed)	15_55832430-55875066	EUR,AFR	1	6	0.967774	rs6493803	0.506382	55863843	C,C	T,T	0.663,0.5877	0.0200935,0.0142642	0.00278647,0.00627046	12.2556,1.63985	7.21109504139646,2.27482513244642	PYGO1	rs6493803,rs1550329,rs1371054,rs1624779,rs1866058,rs77327102	0.506382,0.227068,0.0903387,0.0708763,0.0349295,0.0312473	0.960842	1,1,1,1,1,1	|GTeX_Finemapped=1,|Exon=1|GTeX_Finemapped=1,|Exon=1,|Exon=1|GTeX_Finemapped=1,|GTeX_Finemapped=1,|GTeX_Finemapped=1			0	1	0.676232	NA	0.0462579	0.0165395	NA	TRUE	FALSE	FALSE	FALSE	FALSE	FALSE	FALSE	TRUE	FALSE
WeightSRLb_INT	qt	Baseline_Survey	Vitals	What is your weight? (pounds, inv-normal transformed)	15_59049346-59231221	EUR,AFR	1	5	0.738469	rs670920	0.894194	59142094	C,C	G,G	0.7763,0.8669	-0.0216981,-0.0153978	0.00316066,0.00908679	11.1774,1.04496	-6.86505350148387,-1.69452578963528	ADAM10	rs670920	0.894194	0.894194	1	|GTeX_Finemapped=1	rs431414,rs592407,rs677933,rs694918	0.0144738,0.0113667,0.018072,0.0173582	0.0612707	1	0.560272	NA	0.0218147	0.0383268	NA	TRUE	FALSE	FALSE	FALSE	FALSE	FALSE	FALSE	TRUE	FALSE
WeightSRLb_INT	qt	Baseline_Survey	Vitals	What is your weight? (pounds, inv-normal transformed)	15_67937755-68113771	EUR,AFR	1	14	0.969722	rs2241423	0.122647	68086838	G,G	A,A	0.7644,0.6074	0.0305741,0.0196352	0.00310369,0.00632079	22.168,2.72273	9.85088716978822,3.10644713714583	SKOR1	rs2241423,rs4776375,rs3784718,rs2241420,rs8025790,rs4776976,rs28670272,rs13329582,rs4776978,rs3784710,rs1026737,rs16951275,rs7175517,rs8030456	0.122647,0.118161,0.115279,0.0895425,0.0839453,0.0677412,0.0653328,0.0581606,0.0557456,0.0541946,0.0538666,0.030271,0.030271,0.030271	0.975429	1,1,1,1,1,1,1,1,1,1,1,1,1,1	|GTeX_Finemapped=1,|GTeX_Finemapped=1,|GTeX_Finemapped=1,|GTeX_Finemapped=1,|ABC=1,|GTeX_Finemapped=1,|GTeX_Finemapped=1,|GTeX_Finemapped=1,|GTeX_Finemapped=1,|GTeX_Finemapped=1|Cicero=1,|GTeX_Finemapped=1,|ABC=1,|EpiMap=1|ABC=1,|ABC=1			0	1	0.957402	NA	0.0168475	0.00306621	NA	TRUE	TRUE	FALSE	TRUE	FALSE	FALSE	FALSE	TRUE	TRUE
WeightSRLb_INT	qt	Baseline_Survey	Vitals	What is your weight? (pounds, inv-normal transformed)	15_67937755-68113771	EUR,AFR	2	3	0.915846	rs72751429	0.75111	68027310	T,T	C,C	0.8529,0.93192	0.0168719,-0.0121143	0.00371852,0.0122542	5.24422,0.490975	4.53726213654895,-0.988583506063227	MAP2K5	rs72751429	0.75111	0.75111	1	|GTeX_Finemapped=1	rs4343227,rs73427948	0.187378,0.0130965	0.200474	1	0.248395	NA	0.0168475	0.00306621	NA	TRUE	FALSE	FALSE	FALSE	FALSE	FALSE	FALSE	TRUE	FALSE
WeightSRLb_INT	qt	Baseline_Survey	Vitals	What is your weight? (pounds, inv-normal transformed)	15_72978202-73106615	EUR,AFR	1	7	0.988697	rs8030477	0.293838	73085815	T,C	C,T	0.6968,0.6831	0.0210967,-0.0193105	0.00286555,0.00663408	12.7426,2.44309	7.36218178011202,-2.91080300508887	BBS4	rs8030477,rs8027181,rs4776613,rs4776614,rs2162269	0.293838,0.182144,0.109126,0.0788575,0.07136	0.735325	1,0.882,1,0.882,0.655	|GTeX_Finemapped=1,|GTeX_Finemapped=1,|GTeX_Finemapped=1,|GTeX_Finemapped=1,|EpiMap=1	rs7164727,rs7166595	0.146671,0.11762	0.264291	1	0.887052	NA	0.0300943	0.0368419	NA	TRUE	TRUE	FALSE	TRUE	FALSE	FALSE	FALSE	TRUE	TRUE
WeightSRLb_INT	qt	Baseline_Survey	Vitals	What is your weight? (pounds, inv-normal transformed)	15_78801394-78926445	EUR,AFR	1	22	0.853674	rs55781567	0.394798	78857986	C,C	G,G	0.6243,0.7254	0.0230386,0.00777083	0.00271962,0.00691584	16.6148,0.583076	8.47125701384752,1.12362778780307	CHRNA5	rs55781567,rs55853698	0.394798,0.114521	0.509319	0.931,1	|Exon=1|ABC=1,|Exon=1|ABC=1	rs1051730,rs10519203,rs11633958,rs140330585,rs17486195,rs2036527,rs34684276,rs4243084,rs55676755,rs55958997,rs58365910,rs7172118,rs72738786,rs72740955,rs72743158,rs8031948,rs8034191,rs8039449,rs931794,rs9788721	0.00404353,0.00522066,0.00433127,0.00490753,0.00398958,0.0779923,0.00930696,0.00393897,0.00403446,0.0254689,0.135193,0.00400197,0.0153347,0.0845638,0.00466777,0.00439568,0.00961138,0.0267788,0.00767934,0.00536899	0.44083	1	0.293055	NA	0.0262298	0.0143639	NA	TRUE	FALSE	FALSE	FALSE	FALSE	FALSE	FALSE	TRUE	FALSE
WeightSRLb_INT	qt	Baseline_Survey	Vitals	What is your weight? (pounds, inv-normal transformed)	15_84547222-84591575	EUR,AFR	1	1	1	rs7181926	0.990988	84549428	C,C	G,G	0.5169,0.8487	0.0311083,0.0160503	0.00263575,0.00861365	31.4212,1.20473	11.8024471213127,1.86335641685	ADAMTSL3	rs7181926	0.990988	0.990988	1	|EpiMap=1			0	1	0.673783	NA	0.00395076	0.00507644	NA	TRUE	FALSE	FALSE	FALSE	FALSE	FALSE	FALSE	TRUE	FALSE
WeightSRLb_INT	qt	Baseline_Survey	Vitals	What is your weight? (pounds, inv-normal transformed)	15_89919945-89947042	EUR,AFR	1	3	0.987967	rs182317	0.605718	89943601	G,G	T,T	0.6571,0.97352	-0.0270429,-0.0349106	0.00277477,0.0192244	21.7169,1.15878	-9.74599696551426,-1.81595264351553	LINC00928	rs182317,rs208827,rs150301	0.605718,0.196462,0.176006	0.978186	0.882,0.721,0.882	|GTeX_Finemapped=1,|GTeX_Finemapped=1,|GTeX_Finemapped=1			0	1	0.555653	NA	0.0545272	0.0303908	NA	TRUE	FALSE	FALSE	FALSE	FALSE	FALSE	FALSE	TRUE	FALSE
WeightSRLb_INT	qt	Baseline_Survey	Vitals	What is your weight? (pounds, inv-normal transformed)	15_93439224-93544696	EUR,AFR	1	8	0.992636	rs12900800	0.266801	93512678	A,G	G,A	0.7575,0.562	-0.0192983,0.00630487	0.00307311,0.00622127	9.46952,0.507448	-6.12245891424566,1.06019897457011	CHD2	rs7174740,rs11074123,rs2272458,rs7179483,rs10162738,rs11639256,rs11074124	0.118179,0.112319,0.10908,0.107222,0.0983057,0.0803995,0.0591783	0.684684	1,1,0.929,1,1,1,1	|eQTLGen_Finemapped=1,|eQTLGen_Finemapped=1,|eQTLGen_Finemapped=1,|eQTLGen_Finemapped=1,|eQTLGen_Finemapped=1,|eQTLGen_Finemapped=1,|eQTLGen_Finemapped=1	rs12900800	0.266801	0.266801	0.999952	0.40678	NA	0.0251998	0.0417328	NA	TRUE	FALSE	FALSE	FALSE	FALSE	FALSE	FALSE	TRUE	FALSE
WeightSRLb_INT	qt	Baseline_Survey	Vitals	What is your weight? (pounds, inv-normal transformed)	15_99170496-99219905	EUR,AFR	1	1	1	rs80262698	1	99192535	C,C	T,T	0.8718,0.6551	0.0276662,0.0177954	0.00393979,0.00649357	11.6609,2.21217	7.02225245508009,2.74046479825427	IGF1R	rs80262698	1	1	1	|Exon=1|ABC=1|Cicero=1			0	1	0.997447	NA	0.0150106	0.00996198	NA	TRUE	TRUE	FALSE	TRUE	FALSE	FALSE	FALSE	TRUE	TRUE
WeightSRLb_INT	qt	Baseline_Survey	Vitals	What is your weight? (pounds, inv-normal transformed)	15_99170496-99219905	EUR,AFR	2	2	0.978521	rs28409768	0.93672	99193524	C,C	T,T	0.9662,0.7451	0.0388771,0.0154239	0.00728843,0.00708258	7.0176,1.53126	5.33408429524603,2.17772337199156	IGF1R	rs28409768,rs13379905	0.93672,0.0632794	0.999999	1,1	|Promoter=1|ABC=1,|Exon=1|ABC=1|Cicero=1			0	1	0.979232	NA	0.0150106	0.00996198	NA	TRUE	TRUE	FALSE	TRUE	FALSE	FALSE	FALSE	TRUE	TRUE
WeightSRLb_INT	qt	Baseline_Survey	Vitals	What is your weight? (pounds, inv-normal transformed)	15_99170496-99219905	EUR,AFR	3	1	1	rs190314860	0.997759	99212297	G,NA	T,NA	0.993042,NA	-0.0848076,NA	0.0158453,NA	7.06109,NA	-5.3522243188832,NA	IGF1R	rs190314860	0.997759	0.997759	1	|EpiMap=1|ABC=1			0	0.993823	0.498538	NA	0.0150106	0.00996198	NA	TRUE	FALSE	FALSE	FALSE	FALSE	FALSE	FALSE	TRUE	FALSE
WeightSRLb_INT	qt	Baseline_Survey	Vitals	What is your weight? (pounds, inv-normal transformed)	16_15059317-15147954	EUR,AFR	1	7	0.846598	rs35811052	0.730327	15128416	A,A	G,G	0.7475,0.857	0.0277105,0.0321656	0.00303172,0.0088171	19.2052,3.57809	9.14019104666658,3.64809291036735	PDXDC1	rs35811052,rs2740,rs72789541,rs72789542	0.730327,0.0960001,0.0350167,0.0272116	0.888555	0.739,1,0.882,0.882	|Exon=1,|GTeX_Finemapped=1,|GTeX_Finemapped=1,|GTeX_Finemapped=1	rs14347,rs16966952,rs35574015	0.00685287,0.0208451,0.0342043	0.0619023	1	0.893803	NA	0.00972655	0.0488957	NA	TRUE	TRUE	FALSE	TRUE	FALSE	FALSE	FALSE	TRUE	TRUE
WeightSRLb_INT	qt	Baseline_Survey	Vitals	What is your weight? (pounds, inv-normal transformed)	16_15059317-15147954	EUR,AFR	2	1	1	rs28418438	1	15068908	C,C	G,G	0.7068,0.5908	0.0252513,0.0162309	0.00289331,0.00627763	17.5842,2.01217	8.72747821699023,2.58551395988614	PDXDC1	rs28418438	1	1	1	|Exon=1|ABC=1			0	1	0.653997	NA	0.00972655	0.0488957	NA	TRUE	FALSE	FALSE	FALSE	FALSE	FALSE	FALSE	TRUE	FALSE
WeightSRLb_INT	qt	Baseline_Survey	Vitals	What is your weight? (pounds, inv-normal transformed)	16_15059317-15147954	EUR,AFR	3	2	1	rs140417644	0.49059	15121463	A,NA	G,NA	0.93837,NA	-0.0270554,NA	0.005477,NA	6.10682,NA	-4.93982106992879,NA	PDXDC1	rs138840999,rs140417644	0.49059,0.49059	0.98118	1,1	|ABC=1,|ABC=1			0	0.981495	0.495316	NA	0.00972655	0.0488957	NA	TRUE	FALSE	FALSE	FALSE	FALSE	FALSE	FALSE	TRUE	FALSE
WeightSRLb_INT	qt	Baseline_Survey	Vitals	What is your weight? (pounds, inv-normal transformed)	16_20370168-20379128	EUR,AFR	1	3	0.969589	rs9931967	0.491413	20375351	T,T	G,G	0.5408,0.93873	0.0205337,-0.00682621	0.00264306,0.0128703	14.1015,0.224866	7.76891179163545,-0.530384684117697	PDILT	rs9931967,rs9652589,rs9652588	0.491413,0.284507,0.220673	0.996593	1,1,1	|EpiMap=1,|Exon=1|GTeX_Finemapped=1,|Exon=1|GTeX_Finemapped=1			0	1	0.433144	NA	0.00319373	0.00124627	NA	TRUE	FALSE	FALSE	FALSE	FALSE	FALSE	FALSE	TRUE	FALSE
WeightSRLb_INT	qt	Baseline_Survey	Vitals	What is your weight? (pounds, inv-normal transformed)	16_2087658-2119187	EUR,AFR	1	3	0.970747	rs2516739	0.525743	2097158	G,A	A,G	0.7763,0.5847	0.0304413,0.00191022	0.00316066,0.00626378	21.2294,0.118961	9.63131118184177,0.30496281797892	NTHL1	rs2516739,rs2516740,rs2516726	0.525743,0.256516,0.21774	0.999999	0.622,0.622,0.5	|Promoter=0.500|GTeX_Finemapped=1|eQTLGen_Finemapped=1|ABC=0.500,|Promoter=0.500|GTeX_Finemapped=1|eQTLGen_Finemapped=1|ABC=0.500,|ABC=0.500			0	1	0.256548	NA	0.00818921	0.0234102	NA	TRUE	FALSE	FALSE	FALSE	FALSE	FALSE	FALSE	TRUE	FALSE
WeightSRLb_INT	qt	Baseline_Survey	Vitals	What is your weight? (pounds, inv-normal transformed)	16_2087658-2119187	EUR,AFR	2	3	0.785419	rs3760042	0.659149	2099232	A,A	G,G	0.5159,0.8752	-0.0189966,-0.027565	0.00263558,0.00933949	12.2451,2.49991	-7.20774933790665,-2.95144595689915	EME2	rs3760042	0.659149	0.659149	1	|GTeX_Finemapped=1	rs17135764,rs2074969	0.0271145,0.280932	0.308047	0.999935	0.857087	NA	0.00818921	0.0234102	NA	TRUE	TRUE	FALSE	TRUE	FALSE	FALSE	FALSE	TRUE	TRUE
WeightSRLb_INT	qt	Baseline_Survey	Vitals	What is your weight? (pounds, inv-normal transformed)	16_23843121-23929583	EUR,AFR	1	26	0.595766	rs11646426	0.132115	23883478	A,A	G,G	0.7952,0.8835	-0.0215497,0.00339315	0.00326379,0.00962094	10.3938,0.140066	-6.60266132318562,0.352683833388422	PRKCB	rs11646426,rs59790099,rs7191734,rs72777936,rs56046165,rs77165148,rs3826260,rs56093914,rs56380544,rs11074584,rs72777934,rs72777933,rs10852255,rs3785397,rs3785396,rs7205440,rs11644103,rs12447916,rs2023669,rs11074582,rs12443784,rs114556512,rs7189218,rs11645239,rs194795,rs7184949	0.132115,0.118454,0.106647,0.0734483,0.0730859,0.0607723,0.0462604,0.0409424,0.0409424,0.0391888,0.0369214,0.025129,0.0171443,0.0150844,0.0141645,0.0138196,0.0135063,0.0133783,0.0125324,0.0122766,0.0110145,0.0094544,0.00841411,0.00688188,0.00665036,0.00631799	0.954547	1,1,1,1,1,1,1,1,1,1,1,1,1,1,1,1,1,1,1,1,1,1,1,1,1,1	|GTeX_Finemapped=1|EpiMap=1,|GTeX_Finemapped=1|ABC=1,|GTeX_Finemapped=1,|GTeX_Finemapped=1|EpiMap=1,|GTeX_Finemapped=1,|GTeX_Finemapped=1,|GTeX_Finemapped=1|EpiMap=1,|ABC=1,|ABC=1,|GTeX_Finemapped=1|ABC=1,|GTeX_Finemapped=1|ABC=1,|GTeX_Finemapped=1|ABC=1,|GTeX_Finemapped=1,|GTeX_Finemapped=1|EpiMap=1,|GTeX_Finemapped=1|EpiMap=1,|GTeX_Finemapped=1,|EpiMap=1|ABC=1,|ABC=1,|GTeX_Finemapped=1,|ABC=1,|GTeX_Finemapped=1,|GTeX_Finemapped=1,|EpiMap=1|ABC=1,|Promoter=1|ABC=1,|GTeX_Finemapped=1,|Promoter=1|GTeX_Finemapped=1|ABC=1			0	0.999998	0.289373	NA	0.0189045	0.00457489	NA	TRUE	FALSE	FALSE	FALSE	FALSE	FALSE	FALSE	TRUE	FALSE
WeightSRLb_INT	qt	Baseline_Survey	Vitals	What is your weight? (pounds, inv-normal transformed)	16_24698903-24856775	EUR,AFR	1	26	0.971881	rs200531	0.0779348	24756172	A,A	G,G	0.838,0.8116	0.0297192,0.0166833	0.00357476,0.00789355	16.0323,1.46149	8.31362105428057,2.11353573487214	SLC5A11	rs200531,rs200528,rs8047655,rs2287783,rs11862923,rs1465423,rs11647120,rs71391580,rs8059004,rs11862971,rs200526,rs200537,rs2547040,rs12920774,rs7204288,rs34172679,rs2303084,rs874484,rs2112783,rs11642954,rs73551577	0.0779348,0.0699601,0.0689305,0.0590287,0.0571095,0.0547488,0.0499985,0.0484076,0.0461909,0.0448512,0.0358803,0.0337637,0.0238471,0.0210668,0.0206424,0.018063,0.012454,0.0122335,0.0111057,0.0102189,0.00986167	0.786298	1,1,1,1,1,1,1,1,1,1,1,1,1,1,1,1,1,1,1,1,1	|GTeX_Finemapped=1,|GTeX_Finemapped=1|eQTLGen_Finemapped=1,|GTeX_Finemapped=1,|GTeX_Finemapped=1,|GTeX_Finemapped=1,|GTeX_Finemapped=1,|GTeX_Finemapped=1|eQTLGen_Finemapped=1,|GTeX_Finemapped=1,|GTeX_Finemapped=1,|GTeX_Finemapped=1,|GTeX_Finemapped=1,|GTeX_Finemapped=1,|GTeX_Finemapped=1,|eQTLGen_Finemapped=1,|GTeX_Finemapped=1,|GTeX_Finemapped=1|eQTLGen_Finemapped=1,|GTeX_Finemapped=1,|GTeX_Finemapped=1|eQTLGen_Finemapped=1,|GTeX_Finemapped=1,|GTeX_Finemapped=1,|GTeX_Finemapped=1|eQTLGen_Finemapped=1	rs11639856,rs2303083,rs36113933,rs3803716,rs6497759	0.043256,0.0283178,0.0396154,0.0307375,0.0245975	0.166524	1	0.568981	NA	0.0375882	0.039024	NA	TRUE	FALSE	FALSE	FALSE	FALSE	FALSE	FALSE	TRUE	FALSE
WeightSRLb_INT	qt	Baseline_Survey	Vitals	What is your weight? (pounds, inv-normal transformed)	16_28632021-28937259	EUR,AFR	1	6	1	rs62036658	0.31914	28850371	T,T	G,G	0.662,0.98638	-0.038163,-0.1396	0.00278444,0.0266301	42.028,6.79947	-13.7714314230108,-5.16614657849576	SULT1A1	rs12325113,rs7498555,rs72793811	0.186878,0.111546,0.102616	0.40104	1,1,1	|GTeX_Finemapped=1,|GTeX_Finemapped=1,|GTeX_Finemapped=1	rs62036658,rs62037369,rs7359397	0.31914,0.171904,0.0970889	0.588133	1	0.999154	NA	0.114725	0.106112	NA	FALSE	FALSE	FALSE	FALSE	FALSE	FALSE	FALSE	FALSE	FALSE
WeightSRLb_INT	qt	Baseline_Survey	Vitals	What is your weight? (pounds, inv-normal transformed)	16_28632021-28937259	EUR,AFR	2	1	1	rs7193413	0.994781	28644663	T,T	A,A	0.6521,0.94024	0.027702,0.0159864	0.0027653,0.0130214	22.8949,0.658447	10.0177195964272,1.22770209040503	EIF3C	rs7193413	0.994781	0.994781	1	|GTeX_Finemapped=1			0	1	0.197359	NA	0.114725	0.106112	NA	FALSE	FALSE	FALSE	FALSE	FALSE	FALSE	FALSE	FALSE	FALSE
WeightSRLb_INT	qt	Baseline_Survey	Vitals	What is your weight? (pounds, inv-normal transformed)	16_30018720-30117253	EUR,AFR	1	4	1	rs35467921	0.291354	30048553	C,C	T,T	0.6213,0.9826	-0.0372654,-0.0978935	0.00271536,0.0236059	42.1367,4.47253	-13.7239261092452,-4.14699291278875	FAM57B	rs35467921,rs4788218,rs11642740	0.291354,0.279133,0.179902	0.750389	0.811,1,1	|Promoter=1|GTeX_Finemapped=1,|GTeX_Finemapped=1,|GTeX_Finemapped=1|EpiMap=1	rs12921753	0.243082	0.243082	1	0.99749	NA	0.0567277	0.0598484	NA	TRUE	TRUE	FALSE	TRUE	FALSE	FALSE	FALSE	TRUE	TRUE
WeightSRLb_INT	qt	Baseline_Survey	Vitals	What is your weight? (pounds, inv-normal transformed)	16_30018720-30117253	EUR,AFR	2	1	1	rs201991450	0.980565	30041770	G,G	C,C	0.90258,0.95386	-0.0278668,0.0125252	0.0044418,0.0147131	9.45291,0.403841	-6.27376288891891,0.851295784029198	FAM57B	rs201991450	0.980565	0.980565	1	|Exon=1			0	0.962866	0.259446	NA	0.0567277	0.0598484	NA	TRUE	FALSE	FALSE	FALSE	FALSE	FALSE	FALSE	TRUE	FALSE
WeightSRLb_INT	qt	Baseline_Survey	Vitals	What is your weight? (pounds, inv-normal transformed)	16_30018720-30117253	EUR,AFR	3	2	0.648692	rs544436222	0.944817	30021158	C,NA	T,NA	0.993042,NA	-0.0951086,NA	0.0158453,NA	8.71107,NA	-6.00232245523909,NA	DOC2A	rs544436222	0.944817	0.944817	0.981	|Promoter=1	rs138476963	0.0326047	0.0326047	0.905533	0.484856	NA	0.0567277	0.0598484	NA	TRUE	FALSE	FALSE	FALSE	FALSE	FALSE	FALSE	TRUE	FALSE
WeightSRLb_INT	qt	Baseline_Survey	Vitals	What is your weight? (pounds, inv-normal transformed)	16_4013467-4024128	EUR,AFR	1	3	0.991891	rs2531995	0.479856	4013467	T,C	C,T	0.6133,0.8835	0.0377506,-0.0218371	0.0027046,0.00962094	43.5506,1.63408	13.9579235376766,-2.2697470309554	ADCY9	rs2531995,rs879620,rs2238435	0.479856,0.459006,0.0611306	0.999993	0.972,1,0.981	|Exon=1,|Exon=1,|Exon=1			0	1	0.611076	NA	0.0762581	0.000151807	NA	TRUE	FALSE	FALSE	FALSE	FALSE	FALSE	FALSE	TRUE	FALSE
WeightSRLb_INT	qt	Baseline_Survey	Vitals	What is your weight? (pounds, inv-normal transformed)	16_4013467-4024128	EUR,AFR	2	5	0.996306	rs2601782	0.373331	4021051	C,C	T,T	0.8469,0.643	0.0355528,0.0171224	0.00365782,0.00644235	21.6045,2.10428	9.71966909251959,2.65778791900471	ADCY9	rs2601782,rs2531992,rs710893,rs2230742,rs2531993	0.373331,0.169154,0.157102,0.129846,0.12394	0.953373	1,0.817,1,1,0.983	|GTeX_Finemapped=1,|GTeX_Finemapped=1|ABC=1,|Exon=1|GTeX_Finemapped=1,|Exon=1|GTeX_Finemapped=1,|Exon=1|GTeX_Finemapped=1			0	0.971873	0.659004	NA	0.0762581	0.000151807	NA	TRUE	FALSE	FALSE	FALSE	FALSE	FALSE	FALSE	TRUE	FALSE
WeightSRLb_INT	qt	Baseline_Survey	Vitals	What is your weight? (pounds, inv-normal transformed)	16_4896780-4952598	EUR,AFR	1	25	0.814865	rs5013674	0.115096	4932470	A,G	G,A	0.5368,0.9357	-0.0266074,0.00768545	0.00264141,0.0125838	23.1392,0.266507	9.78684554178814,0.914203821104735	UBN1	rs9923349,rs7186142,rs1827983,rs4141486,rs2072595,rs28846492,rs12926178,rs9934930,rs9935080,rs3813749,rs9745736,rs8056889,rs2219271,rs2063101,rs8056320	0.0727128,0.057537,0.0574274,0.0484715,0.0429152,0.0395621,0.0391287,0.0345664,0.030686,0.0245299,0.0223694,0.0197001,0.0184333,0.0152409,0.0131576	0.536438	1,1,1,0.5,0.502,1,0.882,1,1,1,1,1,0.502,1,0.706	|GTeX_Finemapped=1|eQTLGen_Finemapped=1,|GTeX_Finemapped=1,|Promoter=1|ABC=1,|Exon=1|ABC=1,|Exon=1|ABC=1,|eQTLGen_Finemapped=1,|GTeX_Finemapped=1,|Promoter=1,|Exon=1|eQTLGen_Finemapped=1|ABC=1,|GTeX_Finemapped=1|eQTLGen_Finemapped=1,|GTeX_Finemapped=1,|GTeX_Finemapped=1|eQTLGen_Finemapped=1,|Exon=1|ABC=1,|eQTLGen_Finemapped=1,|eQTLGen_Finemapped=1	rs1049205,rs1049207,rs1049208,rs1049212,rs11076854,rs12446456,rs12921187,rs2015319,rs2037912,rs5013674	0.0763,0.03739,0.0232741,0.0351295,0.0114775,0.0251049,0.0248471,0.0329871,0.0374671,0.115096	0.419073	1	0.29348	NA	0.0861669	0.0496794	NA	TRUE	FALSE	FALSE	FALSE	FALSE	FALSE	FALSE	TRUE	FALSE
WeightSRLb_INT	qt	Baseline_Survey	Vitals	What is your weight? (pounds, inv-normal transformed)	16_4896780-4952598	EUR,AFR	2	1	1	rs117052750	0.999983	4908990	A,NA	G,NA	0.98012,NA	-0.0644547,NA	0.00943579,NA	11.0737,NA	-6.8308747863189,NA	UBN1	rs117052750	0.999983	0.999983	0.981	|Exon=1			0	0.99998	0.499994	NA	0.0861669	0.0496794	NA	TRUE	FALSE	FALSE	FALSE	FALSE	FALSE	FALSE	TRUE	FALSE
WeightSRLb_INT	qt	Baseline_Survey	Vitals	What is your weight? (pounds, inv-normal transformed)	16_4896780-4952598	EUR,AFR	3	12	0.876783	rs3859159	0.338228	4898744	A,A	G,G	0.8708,0.7708	-0.0242738,-0.0113529	0.00392677,0.00734355	9.1976,0.913243	-6.18162000830199,-1.54596891149376	UBN1	rs3859159,rs190482396,rs77213183,rs62036118,rs1045643,rs8060576	0.338228,0.167855,0.167855,0.0484052,0.028765,0.015761	0.766869	1,1,1,1,0.981,0.981	|Promoter=1,|Promoter=1|ABC=1,|Promoter=1|ABC=1,|Promoter=1,|Exon=1,|Exon=1	rs12709119,rs17631487,rs17771215,rs2734741,rs3813750,rs8064029	0.0107367,0.103568,0.0169656,0.023454,0.0168891,0.0176154	0.189229	0.964691	0.372155	NA	0.0861669	0.0496794	NA	TRUE	FALSE	FALSE	FALSE	FALSE	FALSE	FALSE	TRUE	FALSE
WeightSRLb_INT	qt	Baseline_Survey	Vitals	What is your weight? (pounds, inv-normal transformed)	16_53799507-53845487	EUR,AFR	1	3	1	rs1421085	0.794904	53800954	T,T	C,C	0.5676,0.94402	-0.100854,-0.103544	0.00265865,0.0134269	314.155,13.9059	-37.9342899591898,-7.71168326270397	RPGRIP1L	rs1421085,rs62048402,rs1558902	0.794904,0.102533,0.0976921	0.995129	0.5,1,1	|ABC=0.500,|EpiMap=1,|EpiMap=1			0	1	1	NA	0.0159701	0.0441598	NA	TRUE	TRUE	FALSE	TRUE	FALSE	FALSE	FALSE	TRUE	TRUE
WeightSRLb_INT	qt	Baseline_Survey	Vitals	What is your weight? (pounds, inv-normal transformed)	16_53799507-53845487	EUR,AFR	2	1	1	rs111240785	0.999396	53801116	C,NA	G,NA	0.96918,NA	-0.0766878,NA	0.00762092,NA	23.0933,NA	-10.0628008166993,NA	RPGRIP1L	rs111240785	0.999396	0.999396	0.5	|ABC=0.500			0	0.989542	0.496562	NA	0.0159701	0.0441598	NA	TRUE	FALSE	FALSE	FALSE	FALSE	FALSE	FALSE	TRUE	FALSE
WeightSRLb_INT	qt	Baseline_Survey	Vitals	What is your weight? (pounds, inv-normal transformed)	16_53799507-53845487	EUR,AFR	3	1	1	rs75822337	0.983934	53823356	G,NA	C,NA	0.993042,NA	-0.0894629,NA	0.0158453,NA	7.78463,NA	-5.64602121764814,NA	RPGRIP1L	rs75822337	0.983934	0.983934	1	|EpiMap=1			0	0.788926	0.430903	NA	0.0159701	0.0441598	NA	FALSE	FALSE	FALSE	FALSE	FALSE	FALSE	FALSE	FALSE	FALSE
WeightSRLb_INT	qt	Baseline_Survey	Vitals	What is your weight? (pounds, inv-normal transformed)	16_58549204-58667633	EUR,AFR	1	4	1	rs37050	0.375531	58557800	A,A	G,G	0.841,0.98638	-0.0179277,-0.0676636	0.00360188,0.0266301	6.19065,1.95633	-4.97731740091286,-2.54086916684504	SETD6	rs37050,rs2176833,rs2139580,rs39719	0.375531,0.239074,0.220518,0.15401	0.989133	1,1,1,1	|GTeX_Finemapped=1,|GTeX_Finemapped=1,|GTeX_Finemapped=1,|GTeX_Finemapped=1			0	0.999822	0.81225	NA	0.0338991	0.00465091	NA	TRUE	TRUE	FALSE	TRUE	FALSE	FALSE	FALSE	TRUE	TRUE
WeightSRLb_INT	qt	Baseline_Survey	Vitals	What is your weight? (pounds, inv-normal transformed)	16_58549204-58667633	EUR,AFR	2	1	1	rs34830321	0.999999	58616997	C,NA	T,NA	0.98708,NA	-0.070401,NA	0.0116632,NA	8.80181,NA	-6.03616503189519,NA	CNOT1	rs34830321	0.999999	0.999999	1	|Exon=1			0	0.999998	0.5	NA	0.0338991	0.00465091	NA	TRUE	FALSE	FALSE	FALSE	FALSE	FALSE	FALSE	TRUE	FALSE
WeightSRLb_INT	qt	Baseline_Survey	Vitals	What is your weight? (pounds, inv-normal transformed)	16_65940600-65994576	EUR,AFR	1	3	1	rs1094973	0.334785	65970728	G,G	T,T	0.6004,0.94175	-0.0199226,-0.0456466	0.00268901,0.0131786	12.895,3.27344	-7.40889769840945,-3.46369113562897	CDH11	rs1094973,rs1094970,rs1094971	0.334785,0.332608,0.332608	1	1,1,1	|GTeX_Finemapped=1,|GTeX_Finemapped=1,|GTeX_Finemapped=1			0	0.753151	0.355242	NA	1.27048e-05	6.4741e-09	NA	FALSE	FALSE	FALSE	FALSE	FALSE	FALSE	FALSE	FALSE	FALSE
WeightSRLb_INT	qt	Baseline_Survey	Vitals	What is your weight? (pounds, inv-normal transformed)	16_73094493-73100308	EUR,AFR	1	1	1	rs7498798	0.997066	73097029	A,A	G,G	0.6312,0.5038	-0.0277491,-0.0092357	0.0027299,0.00617343	23.5459,0.870816	-10.1648778343529,-1.49604028878597	ZFHX3	rs7498798	0.997066	0.997066	0.882	|GTeX_Finemapped=1			0	1	0.426692	NA	0.0240789	6.4741e-09	NA	TRUE	FALSE	FALSE	FALSE	FALSE	FALSE	FALSE	TRUE	FALSE
WeightSRLb_INT	qt	Baseline_Survey	Vitals	What is your weight? (pounds, inv-normal transformed)	16_73094493-73100308	EUR,AFR	2	2	0.955184	rs62055084	0.750498	73097845	C,C	T,T	0.7177,0.98865	0.0237323,-0.0446157	0.00292617,0.0291383	15.297,0.900569	8.11036269252983,-1.53117031535814	TXNL4B	rs62055084	0.750498	0.750498	1	|EpiMap=1	rs62055086	0.241691	0.241691	0.970493	0.477568	NA	0.0240789	6.4741e-09	NA	TRUE	FALSE	FALSE	FALSE	FALSE	FALSE	FALSE	TRUE	FALSE
WeightSRLb_INT	qt	Baseline_Survey	Vitals	What is your weight? (pounds, inv-normal transformed)	16_757891-792038	EUR,AFR	1	7	0.973017	rs1406812	0.229945	777121	C,C	T,T	0.501,0.8192	0.0222982,0.00852733	0.00263425,0.00802028	16.5904,0.541087	8.4647243048306,1.06322098480352	HAGHL	rs1406812,rs9932304,rs1406813	0.229945,0.197856,0.0885842	0.516385	0.482,0.459,0.463	|Exon=1|Cicero=1,|Exon=1|GTeX_Finemapped=1,|Exon=1|GTeX_Finemapped=1|Cicero=1	rs2071950,rs4984688,rs4984689,rs4984922	0.0718097,0.139126,0.0696606,0.154543	0.435139	0.999858	0.361375	NA	0.0653623	0.0131843	NA	TRUE	FALSE	FALSE	FALSE	FALSE	FALSE	FALSE	TRUE	FALSE
WeightSRLb_INT	qt	Baseline_Survey	Vitals	What is your weight? (pounds, inv-normal transformed)	16_757891-792038	EUR,AFR	2	18	0.689902	rs9745431	0.210846	763371	A,G	G,A	0.7227,0.7345	-0.0244801,0.00973538	0.0029422,0.00698966	16.0569,0.786026	-8.3055050475427,0.70267799120434	METRN	rs6600231,rs116047494,rs66649828,rs10682,rs73489324,rs3809665,rs62032512,rs12597195,rs3809666,rs3169403,rs743987,rs2003832	0.095831,0.0825946,0.0738622,0.0643072,0.0491688,0.0480215,0.0475778,0.0336192,0.0334717,0.0306801,0.0268937,0.015594	0.601622	1,1,1,0.811,1,1,1,0.983,0.813,0.983,1,0.811	|Promoter=1|GTeX_Finemapped=1|ABC=1,|Promoter=1|GTeX_Finemapped=1|eQTLGen_Finemapped=1|ABC=1,|Promoter=1|GTeX_Finemapped=1|ABC=1,|Exon=1|GTeX_Finemapped=1,|Promoter=1|GTeX_Finemapped=1|ABC=1,|Promoter=1|GTeX_Finemapped=1|eQTLGen_Finemapped=1,|Promoter=1|GTeX_Finemapped=1|ABC=1,|Exon=1|GTeX_Finemapped=1,|Promoter=1|GTeX_Finemapped=1|ABC=1,|Exon=1|GTeX_Finemapped=1,|Exon=1,|Exon=1|GTeX_Finemapped=1	rs12051245,rs2020292,rs2071952,rs7205337,rs763206,rs9745431	0.0130274,0.0340981,0.0130142,0.0124318,0.0657343,0.210846	0.349152	0.999822	0.325678	NA	0.0653623	0.0131843	NA	TRUE	FALSE	FALSE	FALSE	FALSE	FALSE	FALSE	TRUE	FALSE
WeightSRLb_INT	qt	Baseline_Survey	Vitals	What is your weight? (pounds, inv-normal transformed)	16_82637631-83137631	EUR,AFR	1	1	1	rs10492861	0.999678	82866767	G,G	T,T	0.7177,0.6362	-0.0174535,-0.0118405	0.00292617,0.00641587	8.61048,1.18732	-5.96462269792938,-1.84550185711369	CDH13	rs10492861	0.999678	0.999678	1	|EpiMap=1|ABC=1			0	1	0.477709	NA	0.260306	0.129149	NA	FALSE	FALSE	FALSE	FALSE	FALSE	FALSE	FALSE	FALSE	FALSE
WeightSRLb_INT	qt	Baseline_Survey	Vitals	What is your weight? (pounds, inv-normal transformed)	16_82637631-83137631	EUR,AFR	2	1	1	rs183186596	0.999986	82679952	G,NA	A,NA	0.994036,NA	0.0883235,NA	0.0171063,NA	6.61485,NA	5.16321472206146,NA	CDH13	rs183186596	0.999986	0.999986	1	|Exon=1			0	0.999995	0.499996	NA	0.260306	0.129149	NA	FALSE	FALSE	FALSE	FALSE	FALSE	FALSE	FALSE	FALSE	FALSE
WeightSRLb_INT	qt	Baseline_Survey	Vitals	What is your weight? (pounds, inv-normal transformed)	16_82637631-83137631	EUR,AFR	3	3	0.940933	rs721630	0.489208	82971033	C,G	G,C	0.7833,0.8169	0.0153408,-0.0138529	0.00319692,0.00798096	5.79651,1.08297	4.79861867047033,-1.73574356969588	CDH13	rs721630,rs13332255,rs721631	0.489208,0.383363,0.121064	0.993635	1,1,1	|ABC=1,|ABC=1,|ABC=1			0	0.999574	0.371294	NA	0.260306	0.129149	NA	FALSE	FALSE	FALSE	FALSE	FALSE	FALSE	FALSE	FALSE	FALSE
WeightSRLb_INT	qt	Baseline_Survey	Vitals	What is your weight? (pounds, inv-normal transformed)	17_17351643-17411211	EUR,AFR	1	21	0.894043	rs1242515	0.115696	17385990	A,C	C,A	0.7018,0.6967	0.0236174,-0.00710894	0.00287916,0.00671467	15.6295,0.538009	8.20287861737451,-1.05871770317826	MED9	rs1242515,rs1242500,rs1242501,rs1263509,rs1242499,rs1242517,rs1242518,rs4924755,rs4924868,rs28435349,rs1242511	0.115696,0.080257,0.0796964,0.049127,0.0489573,0.0448976,0.0428376,0.0407376,0.0398832,0.0244382,0.0212712	0.587799	1,1,1,1,1,0.9,0.9,0.896,0.962,0.896,1	|eQTLGen_Finemapped=1,|Promoter=1|ABC=1,|Promoter=1|ABC=1,|ABC=1,|ABC=1,|eQTLGen_Finemapped=1|ABC=1,|eQTLGen_Finemapped=1|ABC=1,|eQTLGen_Finemapped=1,|eQTLGen_Finemapped=1,|eQTLGen_Finemapped=1,|EpiMap=1	rs11652200,rs1242490,rs1242514,rs1918249,rs2232831,rs2694920,rs4924877,rs4924890,rs4924891,rs711352	0.0196129,0.0509319,0.0524764,0.0181125,0.0242508,0.0286584,0.0229457,0.0745375,0.0648166,0.0207456	0.377088	1	0.399865	NA	0.0293511	0.0181704	NA	TRUE	FALSE	FALSE	FALSE	FALSE	FALSE	FALSE	TRUE	FALSE
WeightSRLb_INT	qt	Baseline_Survey	Vitals	What is your weight? (pounds, inv-normal transformed)	17_1767660-1807115	EUR,AFR	1	8	0.725232	rs17761467	0.661377	1805677	G,G	A,A	0.8419,0.9826	0.0188229,-0.0194758	0.00361019,0.0236059	6.7329,0.387906	5.21382531113321,-0.825039502836155	SLC43A2	rs17761467	0.661377	0.661377	0.798	|GTeX_Finemapped=1	rs17292622,rs17339395,rs3744766,rs3744767,rs3744769,rs9082,rs9914073	0.0461789,0.0679543,0.0349807,0.0275007,0.0369867,0.0404811,0.0375692	0.291652	0.99876	0.362866	NA	0.0268195	0.00100611	NA	TRUE	FALSE	FALSE	FALSE	FALSE	FALSE	FALSE	TRUE	FALSE
WeightSRLb_INT	qt	Baseline_Survey	Vitals	What is your weight? (pounds, inv-normal transformed)	17_29132192-29251641	EUR,AFR	1	1	1	rs6505216	0.999998	29206421	G,G	T,T	0.7485,0.5106	0.0430538,0.0350057	0.00303572,0.00617464	44.9292,7.84343	14.1824015390089,5.66926978738841	ATAD5	rs6505216	0.999998	0.999998	1	|Exon=1			0	1	0.999989	NA	0.012198	0.00595565	NA	TRUE	TRUE	FALSE	TRUE	FALSE	FALSE	FALSE	TRUE	TRUE
WeightSRLb_INT	qt	Baseline_Survey	Vitals	What is your weight? (pounds, inv-normal transformed)	17_29132192-29251641	EUR,AFR	2	2	0.848293	rs138086307	0.61583	29250853	G,G	A,A	0.94433,0.98487	0.0512887,0.00702599	0.00574452,0.0252857	18.3639,0.107284	8.9282829548857,0.277864168284841	ADAP2	rs138086307	0.61583	0.61583	1	|ABC=1	rs117723720	0.38397	0.38397	1	0.208211	NA	0.012198	0.00595565	NA	TRUE	FALSE	FALSE	FALSE	FALSE	FALSE	FALSE	TRUE	FALSE
WeightSRLb_INT	qt	Baseline_Survey	Vitals	What is your weight? (pounds, inv-normal transformed)	17_29132192-29251641	EUR,AFR	3	2	1	rs7223373	0.610557	29132192	G,G	A,A	0.833,0.7784	0.0362274,0.0216818	0.00353139,0.00743186	23.966,2.45229	10.2586800098545,2.91741233015692	CRLF3	rs7223373,rs62070638	0.610557,0.389066	0.999623	1,1	|GTeX_Finemapped=1,|Promoter=1|GTeX_Finemapped=1			0	0.999996	0.832696	NA	0.012198	0.00595565	NA	TRUE	TRUE	FALSE	TRUE	FALSE	FALSE	FALSE	TRUE	TRUE
WeightSRLb_INT	qt	Baseline_Survey	Vitals	What is your weight? (pounds, inv-normal transformed)	17_34838547-34961051	EUR,AFR	1	9	0.939648	rs12949068	0.160228	34938437	G,G	A,A	0.5537,0.7595	0.0223371,0.0120538	0.00264957,0.00722208	16.4631,1.02176	8.43046230143004,1.66902055917409	MRM1	rs12949068,rs34327767,rs8078390,rs1005552	0.160228,0.154801,0.088161,0.0750758	0.478266	1,1,1,0.962	|eQTLGen_Finemapped=1,|eQTLGen_Finemapped=1,|eQTLGen_Finemapped=1,|eQTLGen_Finemapped=1	rs1106908,rs12951079,rs2285641,rs35230968,rs3744593	0.151014,0.0853185,0.0641456,0.0769357,0.119287	0.496701	1	0.535823	NA	0.0223961	0.0099242	NA	TRUE	FALSE	FALSE	FALSE	FALSE	FALSE	FALSE	TRUE	FALSE
WeightSRLb_INT	qt	Baseline_Survey	Vitals	What is your weight? (pounds, inv-normal transformed)	17_36913807-36951278	EUR,AFR	1	2	0.987988	rs2075060	0.638682	36925750	A,G	G,A	0.5646,0.7791	0.017506,-0.00545294	0.00265651,0.00744028	10.3562,0.333835	6.58984908771283,-0.732894460961147	PIP4K2B	rs2075060,rs1043515	0.638682,0.359123	0.997805	0.8,0.8	|Exon=1,|Exon=1			0	1	0.405231	NA	0.0316611	0.00628084	NA	TRUE	FALSE	FALSE	FALSE	FALSE	FALSE	FALSE	TRUE	FALSE
WeightSRLb_INT	qt	Baseline_Survey	Vitals	What is your weight? (pounds, inv-normal transformed)	17_3916537-4065623	EUR,AFR	1	11	0.846099	rs34356467	0.302176	3978531	G,G	T,T	0.8211,0.8298	-0.0244272,-0.0052487	0.00343655,0.0082133	11.9292,0.281672	-7.10805895447469,-0.639048859776217	ZZEF1	rs34356467,rs9900661,rs9896963,rs28672765,rs9905748,rs10521127,rs7207986,rs8066707	0.302176,0.141596,0.123687,0.1133,0.0833229,0.0664999,0.0594266,0.00418005	0.894188	0.972,1,0.981,1,1,0.972,1,1	|Promoter=1,|Exon=1,|Promoter=1,|Promoter=1,|Promoter=1,|Promoter=1,|Exon=1,|GTeX_Finemapped=1	rs7213487,rs8071809,rs8074860	0.00517204,0.00880171,0.0457498	0.0597236	0.999996	0.24795	NA	0.0460621	0.019114	NA	TRUE	FALSE	FALSE	FALSE	FALSE	FALSE	FALSE	TRUE	FALSE
WeightSRLb_INT	qt	Baseline_Survey	Vitals	What is your weight? (pounds, inv-normal transformed)	17_3916537-4065623	EUR,AFR	2	1	1	rs148999340	0.989235	3946486	C,NA	T,NA	0.99006,NA	-0.0762791,NA	0.0132771,NA	8.03705,NA	-5.74516272378757,NA	GSG2	rs148999340	0.989235	0.989235	1	|EpiMap=1			0	0.986445	0.498022	NA	0.0460621	0.019114	NA	TRUE	FALSE	FALSE	FALSE	FALSE	FALSE	FALSE	TRUE	FALSE
WeightSRLb_INT	qt	Baseline_Survey	Vitals	What is your weight? (pounds, inv-normal transformed)	17_39222498-39341473	EUR,AFR	1	19	0.934988	rs9903757	0.127619	39275831	A,A	G,G	0.6839,0.95461	-0.0192084,-0.00763815	0.00283281,0.0148283	10.9222,0.217185	-6.74135415043282,-1.41964168997355	KRTAP4-9	rs349792,rs349791,rs141844702,rs11654665,rs11078978,rs7212474	0.124468,0.0669447,0.0418892,0.037186,0.0343015,0.0262383	0.331028	0.981,0.981,1,0.981,1,0.93	|Promoter=1,|Exon=1,|Promoter=1,|Exon=1,|Promoter=1,|Exon=1	rs1846043,rs2001523,rs349771,rs6416914,rs6503600,rs6503601,rs7501974,rs7502165,rs8067313,rs9903757,rs9905364,rs9912624,rs9916287	0.0327873,0.0798729,0.0585643,0.0368557,0.0408043,0.0347199,0.0417953,0.0410731,0.0455258,0.127619,0.0387633,0.0321969,0.034262	0.64484	1	0.303792	NA	0.185967	0.0151568	NA	FALSE	FALSE	FALSE	FALSE	FALSE	FALSE	FALSE	FALSE	FALSE
WeightSRLb_INT	qt	Baseline_Survey	Vitals	What is your weight? (pounds, inv-normal transformed)	17_41523385-41534547	EUR,AFR	1	3	0.992907	rs4632174	0.42774	41533147	T,T	C,C	0.8469,0.6672	0.0287182,0.0111822	0.00365782,0.00655035	14.385,1.05651	7.92438567439179,0.244199515353075	DHX8	rs4792995,rs7208841	0.299839,0.272421	0.57226	0.721,1	|GTeX_Finemapped=1,|GTeX_Finemapped=1	rs4632174	0.42774	0.42774	1	0.419372	NA	0.0360248	0.00613871	NA	TRUE	FALSE	FALSE	FALSE	FALSE	FALSE	FALSE	TRUE	FALSE
WeightSRLb_INT	qt	Baseline_Survey	Vitals	What is your weight? (pounds, inv-normal transformed)	17_41523385-41534547	EUR,AFR	2	3	0.818849	rs9891684	0.494691	41524151	C,C	T,T	0.673,0.8737	-0.0163028,-0.000381981	0.00280766,0.00929183	8.19536,0.0144798	-5.80654352735018,-0.0411093401407473	ARL4D	rs9891684,rs732508,rs9303438	0.494691,0.453204,0.0346714	0.982566	1,1,1	|GTeX_Finemapped=1,|GTeX_Finemapped=1|ABC=1,|GTeX_Finemapped=1			0	0.995473	0.358666	NA	0.0360248	0.00613871	NA	TRUE	FALSE	FALSE	FALSE	FALSE	FALSE	FALSE	TRUE	FALSE
WeightSRLb_INT	qt	Baseline_Survey	Vitals	What is your weight? (pounds, inv-normal transformed)	17_42172096-42301718	EUR,AFR	1	11	0.95979	rs571190027	0.14469	42297378	G,NA	A,NA	0.98807,NA	-0.0607659,NA	0.0121314,NA	6.26183,NA	-5.00897670507938,NA	UBTF	rs571190027,rs139780022,rs146350296,rs737303,rs34485877	0.14469,0.134497,0.0962009,0.0912279,0.087789	0.554405	1,1,1,1,0.99	|Promoter=1|ABC=1|Cicero=1,|Promoter=1|ABC=1,|Promoter=1|ABC=1,|ABC=1,|Exon=1	rs117319721,rs145125533,rs145409832,rs149207748,rs735490,rs79340166	0.0622628,0.0584736,0.0622628,0.0622628,0.0940795,0.0622628	0.401604	0.999721	0.499949	NA	0.0819618	0.0177323	NA	TRUE	FALSE	FALSE	FALSE	FALSE	FALSE	FALSE	TRUE	FALSE
WeightSRLb_INT	qt	Baseline_Survey	Vitals	What is your weight? (pounds, inv-normal transformed)	17_42172096-42301718	EUR,AFR	2	1	1	rs11652763	0.999993	42208172	G,G	A,A	0.9175,0.8994	-0.0310744,-0.0115311	0.00478736,0.0102614	10.069,0.583146	-6.49092610541091,-1.12373555265363	PYY	rs11652763	0.999993	0.999993	0.655	|EpiMap=1			0	1	0.300679	NA	0.0819618	0.0177323	NA	TRUE	FALSE	FALSE	FALSE	FALSE	FALSE	FALSE	TRUE	FALSE
WeightSRLb_INT	qt	Baseline_Survey	Vitals	What is your weight? (pounds, inv-normal transformed)	17_45477573-45786452	EUR,AFR	1	42	0.893989	rs56325564	0.333352	45766771	G,G	A,A	0.5358,0.5643	0.0291924,0.0137553	0.00264102,0.00622494	27.6759,1.56663	11.0534566190336,2.20970804537875	TBKBP1	rs56325564,rs4794001	0.333352,0.00733465	0.340687	1,0.655	|GTeX_Finemapped=1,|EpiMap=1	rs10432035,rs11650372,rs11869730,rs12602134,rs12603290,rs12937560,rs12943464,rs2085755,rs3760370,rs4239162,rs4375701,rs4793978,rs4794007,rs4794048,rs4794051,rs4794058,rs4794371,rs55687600,rs62073965,rs62074014,rs62076549,rs7210801,rs7219303,rs7222851,rs7226079,rs7350906,rs7405889,rs77142415,rs78551919,rs79443387,rs8065669,rs8065990,rs8067286,rs8070759,rs8077485,rs8079821,rs8082284,rs9895274,rs9903898,rs9905583	0.00693694,0.0139626,0.00685786,0.00755657,0.00664499,0.00668661,0.00902204,0.00850955,0.00672011,0.0122057,0.0122097,0.00875023,0.00894567,0.00568183,0.019636,0.00749176,0.0185909,0.00722507,0.00741479,0.00602003,0.0088362,0.00784499,0.00790885,0.0118006,0.00784499,0.00798847,0.0137794,0.254944,0.00722866,0.00672848,0.0207002,0.00925807,0.00803123,0.00885448,0.00523706,0.00672921,0.00674684,0.010483,0.00591938,0.00550376	0.609437	1	0.325334	NA	0.0496415	0.0288915	NA	TRUE	FALSE	FALSE	FALSE	FALSE	FALSE	FALSE	TRUE	FALSE
WeightSRLb_INT	qt	Baseline_Survey	Vitals	What is your weight? (pounds, inv-normal transformed)	17_60906349-60929911	EUR,AFR	1	6	0.947944	rs34826284	0.443057	60925132	C,C	T,T	0.671,0.7315	0.0185028,-0.00161403	0.00280328,0.00696474	10.3872,0.0879174	6.60041094717617,-0.231743037069582	2025-03-10	rs34826284	0.443057	0.443057	1	|ABC=1	rs34350332,rs35572014,rs9303464,rs9903891,rs9915826	0.101048,0.0823454,0.0766912,0.0930236,0.203834	0.556942	1	0.382996	NA	0.00071546	6.4741e-09	NA	TRUE	FALSE	FALSE	FALSE	FALSE	FALSE	FALSE	TRUE	FALSE
WeightSRLb_INT	qt	Baseline_Survey	Vitals	What is your weight? (pounds, inv-normal transformed)	17_62468575-62502435	EUR,AFR	1	2	0.9957	rs140290142	0.723085	62468575	T,T	G,G	0.669,0.9826	-0.0211686,0.0741248	0.00279897,0.0236059	13.4046,2.77239	-7.562996387957,3.14009633184924	CEP95	rs140290142	0.723085	0.723085	0.5	|eQTLGen_Finemapped=0.500	rs17650301	0.269621	0.269621	1	0.949083	NA	0.0368667	0.00802723	NA	TRUE	TRUE	FALSE	TRUE	FALSE	FALSE	FALSE	TRUE	TRUE
WeightSRLb_INT	qt	Baseline_Survey	Vitals	What is your weight? (pounds, inv-normal transformed)	17_73818872-73822752	EUR,AFR	1	1	1	rs2008012	0.987564	73822445	C,C	T,T	0.8072,0.5696	-0.0262293,-0.00454902	0.00333873,0.00623394	14.4019,0.332022	-7.85607102101697,-0.729718284102831	GALK1	rs2008012	0.987564	0.987564	1	|GTeX_Finemapped=1|eQTLGen_Finemapped=1			0	1	0.428535	NA	0.0418515	2.38392e-05	NA	TRUE	FALSE	FALSE	FALSE	FALSE	FALSE	FALSE	TRUE	FALSE
WeightSRLb_INT	qt	Baseline_Survey	Vitals	What is your weight? (pounds, inv-normal transformed)	17_7571752-7700063	EUR,AFR	1	1	1	rs78378222	1	7571752	T,NA	G,NA	0.98708,NA	-0.140272,NA	0.0116632,NA	32.5904,NA	-12.026887989574,NA	TP53	rs78378222	1	1	0.993	|Exon=1|GTeX_Finemapped=1|eQTLGen_Finemapped=1			0	1	0.5	NA	0.0551208	0.0688523	NA	TRUE	FALSE	FALSE	FALSE	FALSE	FALSE	FALSE	TRUE	FALSE
WeightSRLb_INT	qt	Baseline_Survey	Vitals	What is your weight? (pounds, inv-normal transformed)	17_7571752-7700063	EUR,AFR	2	2	0.982282	rs1642785	0.607036	7579801	C,G	G,C	0.7117,0.5076	0.0192634,-0.00963131	0.00290774,0.00617396	10.459,0.92532	6.62487017408709,-1.5599890507875	TP53	rs1642785,rs1042522	0.607036,0.392964	1	1,0.981	|Promoter=1,|Exon=1			0	1	0.525347	NA	0.0551208	0.0688523	NA	TRUE	FALSE	FALSE	FALSE	FALSE	FALSE	FALSE	TRUE	FALSE
WeightSRLb_INT	qt	Baseline_Survey	Vitals	What is your weight? (pounds, inv-normal transformed)	17_76657900-76832133	EUR,AFR	1	12	0.928817	rs62075585	0.322106	76762039	A,G	G,A	0.5159,0.95008	-0.019633,0.051236	0.00263558,0.0141732	13.0274,3.52238	-7.44921421470796,3.61499167442779	USP36	rs62075585,rs11649964,rs11077397,rs3744802,rs3826552,rs17657767,rs1044486,rs62075587,rs55779573	0.322106,0.136779,0.059723,0.0526807,0.0512887,0.0429105,0.0309032,0.0238692,0.0205364	0.740797	0.721,1,1,1,1,1,0.983,0.798,0.882	|GTeX_Finemapped=1,|GTeX_Finemapped=1|eQTLGen_Finemapped=1,|Promoter=1|GTeX_Finemapped=1,|Exon=1|GTeX_Finemapped=1|eQTLGen_Finemapped=1,|Exon=1|GTeX_Finemapped=1|eQTLGen_Finemapped=1,|GTeX_Finemapped=1,|Exon=1|GTeX_Finemapped=1,|GTeX_Finemapped=1,|GTeX_Finemapped=1	rs10512617,rs11650046,rs11658134	0.0181865,0.0749238,0.120201	0.213311	1	0.964344	NA	0.0666829	0.0699195	NA	TRUE	TRUE	FALSE	TRUE	FALSE	FALSE	FALSE	TRUE	TRUE
WeightSRLb_INT	qt	Baseline_Survey	Vitals	What is your weight? (pounds, inv-normal transformed)	17_78634810-78757626	EUR,AFR	1	16	0.942181	rs12938982	0.136486	78716122	G,G	A,A	0.7495,0.96672	0.0219537,0.0781159	0.00303974,0.0172085	12.2912,5.24859	7.22222953278899,4.53937879536276	RPTOR	rs12938982,rs12943019,rs1485330,rs12947784,rs12453880,rs8067547,rs12450876,rs12453034,rs12936454,rs12600633,rs12951431	0.136486,0.131457,0.112315,0.0981327,0.0778832,0.0492088,0.0478367,0.0445134,0.0363077,0.0136613,0.0124139	0.760216	0.798,0.981,0.798,1,1,1,0.981,0.981,1,1,1	|GTeX_Finemapped=1,|Promoter=1,|GTeX_Finemapped=1,|GTeX_Finemapped=1,|EpiMap=1|ABC=1,|GTeX_Finemapped=1,|Promoter=1,|Exon=1,|ABC=1,|ABC=1,|ABC=1	rs12601089,rs12601101,rs12948040,rs12950541,rs8072836	0.0135571,0.0604396,0.071959,0.0117602,0.0321762	0.189892	1	0.999704	NA	0.0114981	0.0231584	NA	TRUE	TRUE	FALSE	TRUE	FALSE	FALSE	FALSE	TRUE	TRUE
WeightSRLb_INT	qt	Baseline_Survey	Vitals	What is your weight? (pounds, inv-normal transformed)	17_78634810-78757626	EUR,AFR	2	12	0.952058	rs9674991	0.221689	78652541	G,G	A,A	0.91849,0.8578	0.0218086,0.0170593	0.00481375,0.00883774	5.23026,1.27106	4.52777979745521,1.87532034198602	RPTOR	rs62069694,rs59174578,rs3764370,rs112365859	0.198641,0.153171,0.0634847,0.0366602	0.451957	1,1,1,1	|ABC=1,|ABC=1,|Promoter=1,|ABC=1	rs56055060,rs56095690,rs59460676,rs62067876,rs62067914,rs62069370,rs77363174,rs9674991	0.0307887,0.0300786,0.0738102,0.0234661,0.0431377,0.0452976,0.0436878,0.221689	0.511956	0.999871	0.535991	NA	0.0114981	0.0231584	NA	TRUE	FALSE	FALSE	FALSE	FALSE	FALSE	FALSE	TRUE	FALSE
WeightSRLb_INT	qt	Baseline_Survey	Vitals	What is your weight? (pounds, inv-normal transformed)	17_78634810-78757626	EUR,AFR	3	1	1	rs376630779	0.998309	78717717	T,T	C,C	0.6968,0.5772	-0.0207459,-0.00590634	0.00286555,0.00624818	12.3473,0.462797	-7.23976200031408,-0.945289668351424	RPTOR	rs376630779	0.998309	0.998309	1	|Promoter=1			0	0.999416	0.186117	NA	0.0114981	0.0231584	NA	TRUE	FALSE	FALSE	FALSE	FALSE	FALSE	FALSE	TRUE	FALSE
WeightSRLb_INT	qt	Baseline_Survey	Vitals	What is your weight? (pounds, inv-normal transformed)	18_21086125-21167194	EUR,AFR	1	31	0.808983	rs1652376	0.161976	21109466	G,T	T,G	0.5547,0.5628	0.0321972,0.00796567	0.00265015,0.00622253	33.2371,0.697891	12.1491991019376,1.28013364338943	NPC1	rs1652376,rs2236707,rs891386,rs1618725,rs11665096,rs4800490,rs891387,rs1788808,rs2356683,rs6507720,rs6507705,rs4800488,rs7239575,rs11663558,rs1429935,rs177430,rs1140458,rs8093440,rs61452023,rs2510344,rs1652343	0.161976,0.130858,0.110234,0.026292,0.0246309,0.0242186,0.020011,0.0185281,0.0166983,0.0157656,0.0147329,0.012797,0.012722,0.0113316,0.00943557,0.00871369,0.00742227,0.00730299,0.00711715,0.006272,0.00565636	0.652716	0.516,0.93,0.721,1,1,1,0.721,1,1,1,1,1,0.965,1,0.749,1,0.991,1,1,0.93,1	|Exon=1|GTeX_Finemapped=1,|Promoter=1,|GTeX_Finemapped=1,|EpiMap=1,|Promoter=1,|GTeX_Finemapped=1,|GTeX_Finemapped=1,|GTeX_Finemapped=1,|GTeX_Finemapped=1,|Promoter=1|GTeX_Finemapped=1,|GTeX_Finemapped=1,|GTeX_Finemapped=1,|Promoter=1|GTeX_Finemapped=1,|GTeX_Finemapped=1|ABC=1,|Exon=1,|GTeX_Finemapped=1,|Exon=1|GTeX_Finemapped=1,|Exon=1|GTeX_Finemapped=1,|GTeX_Finemapped=1,|Promoter=1,|GTeX_Finemapped=1	rs11664076,rs12964689,rs1367083,rs1788817,rs1808579,rs2435307,rs4800162,rs57440424,rs58609749,rs6507708	0.0741673,0.00821878,0.0167915,0.0164227,0.0496705,0.0510343,0.0182616,0.027278,0.0215644,0.0158896	0.299299	1	0.309537	NA	0.0243014	0.0172204	NA	TRUE	FALSE	FALSE	FALSE	FALSE	FALSE	FALSE	TRUE	FALSE
WeightSRLb_INT	qt	Baseline_Survey	Vitals	What is your weight? (pounds, inv-normal transformed)	18_21086125-21167194	EUR,AFR	2	19	0.956277	rs4800489	0.0858451	21125942	G,G	A,A	0.6521,0.96067	-0.0319619,-0.0134229	0.0027653,0.0158794	30.1733,0.400181	-11.5582034498969,-0.845302719246319	C18orf8	rs4800489,rs1788820,rs1624695,rs1788762,rs1788763,rs1788785,rs1652340,rs1652342,rs1788819,rs8094509,rs1652349,rs2472610,rs1652375,rs1788826,rs1788825,rs891389	0.0858451,0.0681943,0.0500845,0.0490502,0.0490502,0.0487252,0.0452177,0.0452177,0.0452177,0.0446166,0.0442802,0.0437211,0.0408706,0.0388801,0.0386691,0.0185687	0.756209	1,1,1,1,1,1,1,1,0.945,1,1,0.769,0.567,0.721,0.567,0.769	|GTeX_Finemapped=1,|GTeX_Finemapped=1,|GTeX_Finemapped=1,|GTeX_Finemapped=1,|GTeX_Finemapped=1,|GTeX_Finemapped=1,|GTeX_Finemapped=1|eQTLGen_Finemapped=1|EpiMap=1|ABC=1,|GTeX_Finemapped=1|eQTLGen_Finemapped=1,|GTeX_Finemapped=1|eQTLGen_Finemapped=1,|GTeX_Finemapped=1|eQTLGen_Finemapped=1,|GTeX_Finemapped=1,|eQTLGen_Finemapped=1,|Promoter=1|GTeX_Finemapped=1|eQTLGen_Finemapped=1|ABC=1,|GTeX_Finemapped=1,|Promoter=1|GTeX_Finemapped=1|eQTLGen_Finemapped=1|ABC=1,|eQTLGen_Finemapped=1	rs1788760,rs1788799,rs1788821	0.0838056,0.0730327,0.0480027	0.204841	0.999999	0.341238	NA	0.0243014	0.0172204	NA	TRUE	FALSE	FALSE	FALSE	FALSE	FALSE	FALSE	TRUE	FALSE
WeightSRLb_INT	qt	Baseline_Survey	Vitals	What is your weight? (pounds, inv-normal transformed)	18_30584757-30888326	EUR,AFR	1	4	0.853678	rs271501	0.878214	30726451	T,T	C,C	0.92147,0.8245	0.0350342,0.030978	0.00489629,0.00811428	12.0782,3.87065	7.15525428436633,3.81771395613659	GAREM	rs271501	0.878214	0.878214	1	|ABC=1	rs4572484,rs6507003,rs9965081	0.0248187,0.0107608,0.0379563	0.0735358	1	0.934426	NA	0.000199972	0.000236542	NA	TRUE	TRUE	FALSE	TRUE	FALSE	FALSE	FALSE	TRUE	TRUE
WeightSRLb_INT	qt	Baseline_Survey	Vitals	What is your weight? (pounds, inv-normal transformed)	18_34245545-34410831	EUR,AFR	1	3	0.8979	rs72883506	0.889869	34310249	C,NA	T,NA	0.8241,NA	0.0231446,NA	0.00345942,NA	10.6523,NA	6.69031224887409,NA	FHOD3	rs72883506	0.889869	0.889869	1	|Promoter=1	rs55935783,rs62083203	0.0339739,0.0383991	0.072373	1	0.46818	NA	0.0144678	0.0047702	NA	TRUE	FALSE	FALSE	FALSE	FALSE	FALSE	FALSE	TRUE	FALSE
WeightSRLb_INT	qt	Baseline_Survey	Vitals	What is your weight? (pounds, inv-normal transformed)	18_40910730-40957140	EUR,AFR	1	1	1	rs76751664	1	40930311	T,T	G,G	0.94433,0.994705	0.0415932,-0.0477405	0.00574452,0.0425308	12.3497,0.582274	7.24050051179211,-1.12249240550378	SYT4	rs76751664	1	1	1	|EpiMap=1			0	1	0.436474	NA	1	1	NA	FALSE	FALSE	FALSE	FALSE	FALSE	FALSE	FALSE	FALSE	FALSE
WeightSRLb_INT	qt	Baseline_Survey	Vitals	What is your weight? (pounds, inv-normal transformed)	18_46504799-46528787	EUR,AFR	1	1	1	rs9945890	0.970267	46515916	T,T	G,G	0.6471,0.98563	-0.0193932,-0.0936845	0.00275622,0.0259357	11.7042,3.51765	-7.03615821668807,-3.61218320693099	SMAD7	rs9945890	0.970267	0.970267	1	|EpiMap=1			0	1	0.986911	NA	0.0069809	0.0114613	NA	TRUE	TRUE	FALSE	TRUE	FALSE	FALSE	FALSE	TRUE	TRUE
WeightSRLb_INT	qt	Baseline_Survey	Vitals	What is your weight? (pounds, inv-normal transformed)	18_52436115-52509833	EUR,AFR	1	11	0.987652	rs3764512	0.62912	52495324	G,G	T,T	0.7833,0.991679	-0.0226892,-0.109118	0.00319692,0.033979	11.8951,2.87904	-7.09720606083355,-3.21133641366727	RAB27B	rs3764512,rs12454204,rs12960467,rs62091461,rs12959833,rs12457761,rs1833282,rs12956220,rs3764513,rs12454336,rs35413162	0.62912,0.119076,0.0677874,0.0528092,0.0466242,0.00937258,0.00695705,0.00598061,0.00597319,0.00580537,0.00580158	0.955307	1,1,1,1,1,1,1,1,1,1,1	|Promoter=1|ABC=1,|GTeX_Finemapped=1,|EpiMap=1|ABC=1,|GTeX_Finemapped=1,|GTeX_Finemapped=1|EpiMap=1,|GTeX_Finemapped=1,|ABC=1,|ABC=1,|Promoter=1|EpiMap=1,|ABC=1,|ABC=1			0	1	0.759345	NA	0.00878896	0.0024036	NA	TRUE	FALSE	FALSE	FALSE	FALSE	FALSE	FALSE	TRUE	FALSE
WeightSRLb_INT	qt	Baseline_Survey	Vitals	What is your weight? (pounds, inv-normal transformed)	18_56876228-56883319	EUR,AFR	1	3	0.926368	rs9957145	0.414454	56876228	G,G	A,A	0.828,0.8775	0.0320763,0.0230795	0.00349017,0.00941439	19.4077,1.84692	9.19046923215775,2.45151305607692	GRP	rs9957145,rs7243357,rs72956142	0.414454,0.293505,0.292042	1	1,1,1	|ABC=1,|GTeX_Finemapped=1,|GTeX_Finemapped=1			0	0.518434	0.333049	NA	6.4741e-09	6.4741e-09	NA	FALSE	FALSE	FALSE	FALSE	FALSE	FALSE	FALSE	FALSE	FALSE
WeightSRLb_INT	qt	Baseline_Survey	Vitals	What is your weight? (pounds, inv-normal transformed)	18_57732418-57913965	EUR,AFR	1	1	1	rs523288	1	57848369	A,A	T,T	0.7604,0.6051	-0.0666019,-0.00815499	0.00308576,0.00631432	102.592,0.706576	-21.5836293166027,-1.29150724068467	RAX	rs523288	1	1	1	|EpiMap=1			0	1	0.148467	NA	0.0700734	0.00135356	NA	TRUE	FALSE	FALSE	FALSE	FALSE	FALSE	FALSE	TRUE	FALSE
WeightSRLb_INT	qt	Baseline_Survey	Vitals	What is your weight? (pounds, inv-normal transformed)	18_57732418-57913965	EUR,AFR	2	1	1	rs8097210	0.999878	57857135	T,T	G,G	0.7316,0.8729	-0.0588333,-0.0528543	0.00297234,0.00926678	86.4714,7.93076	-19.7935969640082,-5.70363168220245	MC4R	rs8097210	0.999878	0.999878	1	|EpiMap=1			0	0.902261	0.999969	NA	0.0700734	0.00135356	NA	TRUE	TRUE	FALSE	TRUE	FALSE	FALSE	FALSE	TRUE	TRUE
WeightSRLb_INT	qt	Baseline_Survey	Vitals	What is your weight? (pounds, inv-normal transformed)	18_57732418-57913965	EUR,AFR	3	1	1	rs11152214	0.998938	57854144	A,A	C,C	0.8757,0.93419	0.0384221,0.0154241	0.0039922,0.0124486	21.1997,0.666879	9.62429237012174,1.23902286200858	GRP	rs11152214	0.998938	0.998938	1	|GTeX_Finemapped=1			0	0.996451	0.210721	NA	0.0700734	0.00135356	NA	TRUE	FALSE	FALSE	FALSE	FALSE	FALSE	FALSE	TRUE	FALSE
WeightSRLb_INT	qt	Baseline_Survey	Vitals	What is your weight? (pounds, inv-normal transformed)	18_60595884-61095884	EUR,AFR	1	1	1	rs12454712	1	60845884	T,T	C,C	0.6143,0.795	-0.0211737,-0.0225583	0.00270589,0.00764581	14.2945,2.49847	-7.82504092923216,-2.95041336365931	BCL2	rs12454712	1	1	1	|GTeX_Finemapped=1|EpiMap=1|ABC=1			0	1	0.934533	NA	0.208511	0.186458	NA	FALSE	FALSE	FALSE	FALSE	FALSE	FALSE	FALSE	FALSE	FALSE
WeightSRLb_INT	qt	Baseline_Survey	Vitals	What is your weight? (pounds, inv-normal transformed)	18_60595884-61095884	EUR,AFR	2	1	1	rs4987852	0.993434	60793921	T,NA	C,NA	0.93539,NA	0.0240792,NA	0.00535772,NA	5.15617,NA	4.49429981410003,NA	BCL2	rs4987852	0.993434	0.993434	1	|Exon=1|EpiMap=1|ABC=1			0	0.999723	0.499814	NA	0.208511	0.186458	NA	FALSE	FALSE	FALSE	FALSE	FALSE	FALSE	FALSE	FALSE	FALSE
WeightSRLb_INT	qt	Baseline_Survey	Vitals	What is your weight? (pounds, inv-normal transformed)	18_60595884-61095884	EUR,AFR	3	3	1	rs4987855	0.349421	60793549	C,NA	T,NA	0.8857,NA	0.0212253,NA	0.00413961,NA	6.53189,NA	5.12736707081102,NA	BCL2	rs4987855,rs4987845,rs4987856	0.349421,0.329927,0.316148	0.995496	1,1,1	|Exon=1|ABC=1,|Exon=1,|Exon=1|ABC=1			0	0.992594	0.499202	NA	0.208511	0.186458	NA	FALSE	FALSE	FALSE	FALSE	FALSE	FALSE	FALSE	FALSE	FALSE
WeightSRLb_INT	qt	Baseline_Survey	Vitals	What is your weight? (pounds, inv-normal transformed)	18_60595884-61095884	EUR,AFR	4	1	1	rs117743717	0.998407	61044454	G,NA	T,NA	0.96819,NA	-0.0351973,NA	0.00750523,NA	5.56289,NA	-4.68970304707517,NA	KDSR	rs117743717	0.998407	0.998407	1	|ABC=1			0	0.997698	0.499581	NA	0.208511	0.186458	NA	FALSE	FALSE	FALSE	FALSE	FALSE	FALSE	FALSE	FALSE	FALSE
WeightSRLb_INT	qt	Baseline_Survey	Vitals	What is your weight? (pounds, inv-normal transformed)	18_60595884-61095884	EUR,AFR	5	2	1	rs4987738	0.602787	60939961	A,NA	G,NA	0.97913,NA	-0.0470514,NA	0.00921392,NA	6.48401,NA	-5.10655616719051,NA	BCL2	rs4987738,rs140154278	0.602787,0.394557	0.997344	1,1	|EpiMap=1|ABC=1,|ABC=1			0	0.994817	0.499501	NA	0.208511	0.186458	NA	FALSE	FALSE	FALSE	FALSE	FALSE	FALSE	FALSE	FALSE	FALSE
WeightSRLb_INT	qt	Baseline_Survey	Vitals	What is your weight? (pounds, inv-normal transformed)	18_63352394-63461638	EUR,AFR	1	9	0.956922	rs12956148	0.254595	63429049	C,A	A,C	0.674,0.5847	-0.0214844,0.0151904	0.00280988,0.00626378	13.6834,1.81522	-7.64602047062508,2.42511710181392	CDH7	rs12956148,rs7244243,rs67702087,rs7232299,rs67819407,rs4361031,rs10460126,rs3810077,rs1942267	0.254595,0.248004,0.146277,0.127157,0.0803163,0.0752499,0.00724002,0.00718436,0.00696374	0.952987	1,1,1,1,1,1,1,1,1	|EpiMap=1|ABC=1,|Exon=1|EpiMap=1|ABC=1,|EpiMap=1|ABC=1,|EpiMap=1,|EpiMap=1,|EpiMap=1,|EpiMap=1,|EpiMap=1,|Promoter=1			0	1	0.404481	NA	0.00270631	0.00135071	NA	TRUE	FALSE	FALSE	FALSE	FALSE	FALSE	FALSE	TRUE	FALSE
WeightSRLb_INT	qt	Baseline_Survey	Vitals	What is your weight? (pounds, inv-normal transformed)	18_74972027-75003420	EUR,AFR	1	1	1	rs77169818	0.976334	74980601	A,NA	T,NA	0.9493,NA	0.038857,NA	0.00600372,NA	10.015,NA	6.4721539312293,NA	GALR1	rs77169818	0.976334	0.976334	1	|Exon=1			0	1	0.489827	NA	3.1953e-05	0.0338186	NA	TRUE	FALSE	FALSE	FALSE	FALSE	FALSE	FALSE	TRUE	FALSE
WeightSRLb_INT	qt	Baseline_Survey	Vitals	What is your weight? (pounds, inv-normal transformed)	19_12876964-12939792	EUR,AFR	1	1	1	rs897804	0.99385	12876964	G,G	C,C	0.5606,0.96747	0.0187084,0.0279657	0.00265381,0.017399	11.7463,0.966641	7.04963806753309,1.60731651244324	HOOK2	rs897804	0.99385	0.99385	0.813	|Exon=1|GTeX_Finemapped=1|ABC=1			0	1	0.463002	NA	0.0342414	0.00843073	NA	TRUE	FALSE	FALSE	FALSE	FALSE	FALSE	FALSE	TRUE	FALSE
WeightSRLb_INT	qt	Baseline_Survey	Vitals	What is your weight? (pounds, inv-normal transformed)	19_18806668-18837993	EUR,AFR	1	4	0.988115	rs4808845	0.634798	18812024	A,G	G,A	0.5825,0.7466	0.0313391,-0.0114675	0.00267085,0.00709638	31.0676,0.974274	11.7337551715746,-1.6159647594971	KLHL26	rs4808845,rs4808844,rs7258722,rs8112818	0.634798,0.150432,0.121156,0.0936129	0.999999	0.789,0.789,1,1	|GTeX_Finemapped=1,|GTeX_Finemapped=1,|GTeX_Finemapped=1,|GTeX_Finemapped=1			0	1	0.474536	NA	0.0211359	0.0631338	NA	TRUE	FALSE	FALSE	FALSE	FALSE	FALSE	FALSE	TRUE	FALSE
WeightSRLb_INT	qt	Baseline_Survey	Vitals	What is your weight? (pounds, inv-normal transformed)	19_2221892-2245622	EUR,AFR	1	1	1	rs45486197	0.998336	2244849	G,G	A,A	0.94036,0.994705	-0.0464747,-0.0301393	0.00556173,0.0425308	16.1885,0.320078	-8.35615896492638,-0.7086464397566	SF3A2	rs45486197	0.998336	0.998336	1	|Promoter=1			0	1	0.284928	NA	0.0281128	0.0539915	NA	TRUE	FALSE	FALSE	FALSE	FALSE	FALSE	FALSE	TRUE	FALSE
WeightSRLb_INT	qt	Baseline_Survey	Vitals	What is your weight? (pounds, inv-normal transformed)	19_30265235-30328753	EUR,AFR	1	17	0.963273	rs3218036	0.253278	30305684	G,G	A,A	0.7107,0.95234	-0.0298105,0.00608062	0.00290475,0.0144881	23.9839,0.170885	-10.2626732076771,0.419697544881661	CCNE1	rs3218036,rs8111686,rs12151208,rs60560217,rs2161516,rs8102137,rs56400371,rs62104483,rs62104480,rs59592823,rs7247779,rs62104478,rs57894940,rs58989684,rs59868991,rs79576418,rs62104473	0.253278,0.122251,0.0728884,0.0708676,0.0648305,0.0520033,0.0385461,0.0376996,0.0366923,0.0349149,0.0349042,0.0333753,0.0278312,0.0268289,0.0204569,0.0167492,0.0137751	0.957893	1,1,1,1,1,1,1,1,1,1,1,1,1,1,1,1,1	|GTeX_Finemapped=1,|GTeX_Finemapped=1,|GTeX_Finemapped=1,|GTeX_Finemapped=1,|GTeX_Finemapped=1,|GTeX_Finemapped=1|ABC=1,|GTeX_Finemapped=1,|GTeX_Finemapped=1,|GTeX_Finemapped=1|ABC=1,|GTeX_Finemapped=1|ABC=1,|GTeX_Finemapped=1,|GTeX_Finemapped=1,|GTeX_Finemapped=1,|GTeX_Finemapped=1,|GTeX_Finemapped=1|EpiMap=1|ABC=1,|GTeX_Finemapped=1|EpiMap=1,|ABC=1			0	1	0.246101	NA	0.05609	0.00482823	NA	TRUE	FALSE	FALSE	FALSE	FALSE	FALSE	FALSE	TRUE	FALSE
WeightSRLb_INT	qt	Baseline_Survey	Vitals	What is your weight? (pounds, inv-normal transformed)	19_41886455-41947242	EUR,AFR	1	23	0.789871	rs13344563	0.238	41945904	G,C	C,G	0.5915,0.5144	-0.0196293,0.0123292	0.00267949,0.00617581	12.6242,1.33825	-7.32575975278878,1.99636970696961	ATP5SL	rs13344563,rs13344547,rs16975238,rs60781668,rs2231935,rs10432268,rs13346603,rs9304593,rs2304243,rs55986560,rs58961854,rs2231940,rs1043413,rs2304242,rs11880539	0.238,0.22675,0.155622,0.0782153,0.0579521,0.0492865,0.0370846,0.0229188,0.017309,0.00792439,0.00764931,0.00661723,0.00559246,0.00362476,0.00332652	0.917873	0.944,0.944,0.945,0.931,1,0.93,1,0.914,0.93,0.769,0.769,0.93,0.937,1,1	|Promoter=1|eQTLGen_Finemapped=1|ABC=1,|Exon=1|eQTLGen_Finemapped=1|ABC=1,|Promoter=1|eQTLGen_Finemapped=1|EpiMap=1|ABC=1,|Promoter=1|EpiMap=1,|Promoter=1|GTeX_Finemapped=1,|Promoter=1|eQTLGen_Finemapped=1,|Exon=1|GTeX_Finemapped=1|eQTLGen_Finemapped=1|ABC=1,|Promoter=1,|Promoter=1|eQTLGen_Finemapped=1,|eQTLGen_Finemapped=1,|eQTLGen_Finemapped=1,|Exon=1|eQTLGen_Finemapped=1,|Exon=1|eQTLGen_Finemapped=1|EpiMap=1,|Promoter=1|GTeX_Finemapped=1|eQTLGen_Finemapped=1,|eQTLGen_Finemapped=1	rs11083618,rs2569400,rs284658,rs284661,rs3826713,rs4802117,rs4803461,rs8105833	0.0044706,0.0114903,0.00312214,0.00325263,0.00344659,0.00279735,0.00346886,0.00251916	0.0345676	1	0.768436	NA	0.0460331	0.0054814	NA	TRUE	FALSE	FALSE	FALSE	FALSE	FALSE	FALSE	TRUE	FALSE
WeightSRLb_INT	qt	Baseline_Survey	Vitals	What is your weight? (pounds, inv-normal transformed)	19_41886455-41947242	EUR,AFR	2	1	1	rs114191970	0.997775	41903540	NA,A	NA,G	NA,0.9652	NA,0.0783202	NA,0.0168417	NA,5.47975	NA,4.65037377461895	EXOSC5	rs114191970	0.997775	0.997775	0.502	|Promoter=1|ABC=1			0	0.499254	0.997188	NA	0.0460331	0.0054814	NA	FALSE	TRUE	FALSE	FALSE	FALSE	FALSE	FALSE	TRUE	FALSE
WeightSRLb_INT	qt	Baseline_Survey	Vitals	What is your weight? (pounds, inv-normal transformed)	19_4359525-4458063	EUR,AFR	1	17	0.834537	rs72990643	0.140923	4454736	C,C	T,T	0.7376,0.92436	-0.0216772,-0.0240052	0.00299387,0.0116731	12.3497,1.40078	-7.24052814584468,-2.05645458361532	UBXN6	rs72990643,rs1127888,rs12459922,rs11670503,rs732716,rs56153949,rs12459919,rs11669263,rs62130978,rs760369	0.140923,0.134615,0.111363,0.100903,0.0182086,0.0114927,0.011221,0.0105712,0.00983154,0.00978953	0.558919	0.811,0.76,0.813,0.931,0.798,1,1,1,1,0.983	|Promoter=1|GTeX_Finemapped=1,|Exon=1|EpiMap=1|ABC=1,|Promoter=1|GTeX_Finemapped=1|ABC=1,|Promoter=1|ABC=1,|GTeX_Finemapped=1,|Promoter=1|GTeX_Finemapped=1|ABC=1,|GTeX_Finemapped=1,|GTeX_Finemapped=1,|GTeX_Finemapped=1,|Promoter=1|GTeX_Finemapped=1|ABC=1	rs11085074,rs11666856,rs55637375,rs62129346,rs62129349,rs62129355,rs78869060	0.0355106,0.0982604,0.0228941,0.0256897,0.0331493,0.0848532,0.0907912	0.391149	1	0.568598	NA	0.0184413	0.0468282	NA	TRUE	FALSE	FALSE	FALSE	FALSE	FALSE	FALSE	TRUE	FALSE
WeightSRLb_INT	qt	Baseline_Survey	Vitals	What is your weight? (pounds, inv-normal transformed)	19_45161941-45661941	EUR,AFR	1	1	1	rs429358	0.999997	45411941	T,T	C,C	0.8449,0.7322	0.041053,0.0147448	0.00363846,0.0069705	28.7984,1.4634	11.2830703099663,2.1153145398465	APOE	rs429358	0.999997	0.999997	1	|Exon=1|EpiMap=1			0	1	0.737595	NA	0.241208	0.147592	NA	FALSE	FALSE	FALSE	FALSE	FALSE	FALSE	FALSE	FALSE	FALSE
WeightSRLb_INT	qt	Baseline_Survey	Vitals	What is your weight? (pounds, inv-normal transformed)	19_45161941-45661941	EUR,AFR	2	4	0.616242	rs1160983	0.333367	45397229	G,G	A,A	0.97018,0.91074	-0.0632445,0.0125707	0.00774365,0.0108258	15.5011,0.609832	-7.55109999264219,0.475046017855912	APOE	rs7412,rs7254892	0.319528,0.0609662	0.380494	1,0.5	|Exon=1,|EpiMap=0.500	rs1065853,rs1160983	0.276991,0.333367	0.610358	0.999997	0.296217	NA	0.241208	0.147592	NA	FALSE	FALSE	FALSE	FALSE	FALSE	FALSE	FALSE	FALSE	FALSE
WeightSRLb_INT	qt	Baseline_Survey	Vitals	What is your weight? (pounds, inv-normal transformed)	19_45161941-45661941	EUR,AFR	3	15	0.720982	rs71352247	0.361072	45475700	T,G	G,T	0.5119,0.8056	0.0145164,-0.0166312	0.00263499,0.00779967	7.44282,1.48172	5.50909111609532,-2.13229534070031	APOC2	rs71352247,rs7257916,rs35193317,rs204905,rs2288912,rs4803776,rs7247551,rs2288911,rs5120,rs4803775	0.361072,0.140861,0.130113,0.0422199,0.036088,0.0252901,0.0174419,0.0157701,0.0142047,0.0139926	0.797053	1,1,1,0.798,0.518,0.974,0.904,1,1,1	|GTeX_Finemapped=1,|GTeX_Finemapped=1,|GTeX_Finemapped=1,|GTeX_Finemapped=1,|Promoter=1|GTeX_Finemapped=1,|Exon=1|GTeX_Finemapped=1,|GTeX_Finemapped=1|EpiMap=1,|Promoter=1|GTeX_Finemapped=1,|Exon=1|GTeX_Finemapped=1,|Promoter=1|GTeX_Finemapped=1	rs11668285,rs11669173,rs56394437,rs875255,rs9749077	0.00771497,0.106411,0.00999128,0.0199352,0.0123931	0.156446	0.999456	0.644657	NA	0.241208	0.147592	NA	FALSE	FALSE	FALSE	FALSE	FALSE	FALSE	FALSE	FALSE	FALSE
WeightSRLb_INT	qt	Baseline_Survey	Vitals	What is your weight? (pounds, inv-normal transformed)	19_45161941-45661941	EUR,AFR	4	2	0.967997	rs2919845	0.893237	45181228	G,G	A,A	0.7674,0.992436	0.0157068,0.0122966	0.00311753,0.0356252	6.32802,0.136695	5.03821935955709,0.345165781525437	CEACAM19	rs2919845,rs2289494	0.893237,0.102169	0.995406	1,1	|GTeX_Finemapped=1,|Exon=1|GTeX_Finemapped=1			0	0.998338	0.221853	NA	0.241208	0.147592	NA	FALSE	FALSE	FALSE	FALSE	FALSE	FALSE	FALSE	FALSE	FALSE
WeightSRLb_INT	qt	Baseline_Survey	Vitals	What is your weight? (pounds, inv-normal transformed)	19_46179043-46202172	EUR,AFR	1	3	1	rs34783010	0.359955	46180414	G,G	T,T	0.7863,0.8835	0.0428335,0.0467519	0.00321314,0.00962094	39.8142,5.92905	13.3307294422279,4.85939003881118	GIPR	rs34783010,rs11672660,rs1800437	0.359955,0.354098,0.285947	1	0.99,0.99,1	|Promoter=1|ABC=1,|Promoter=1|ABC=1,|Exon=1|ABC=1			0	1	0.999999	NA	0.0504421	0.000262977	NA	TRUE	TRUE	FALSE	TRUE	FALSE	FALSE	FALSE	TRUE	TRUE
WeightSRLb_INT	qt	Baseline_Survey	Vitals	What is your weight? (pounds, inv-normal transformed)	19_47562509-47621316	EUR,AFR	1	4	0.948316	rs11671280	0.563033	47564644	G,A	A,G	0.659,0.7995	0.0235149,-0.0145059	0.00277847,0.00770935	16.585,1.22265	8.46325495686475,-1.88159831892442	ZC3H4	rs11671280,rs11671304,rs4802331	0.563033,0.275853,0.0469246	0.885811	1,1,1	|eQTLGen_Finemapped=1,|eQTLGen_Finemapped=1,|eQTLGen_Finemapped=1	rs28590228	0.0963733	0.0963733	1	0.657531	NA	0.0837678	0.00671198	NA	TRUE	FALSE	FALSE	FALSE	FALSE	FALSE	FALSE	TRUE	FALSE
WeightSRLb_INT	qt	Baseline_Survey	Vitals	What is your weight? (pounds, inv-normal transformed)	19_51652327-52152327	EUR,AFR	1	1	1	rs138894449	0.999996	51680374	A,NA	G,NA	0.93738,NA	-0.0270557,NA	0.0054364,NA	6.18938,NA	-4.97676771392833,NA	FPR1	rs138894449	0.999996	0.999996	1	|GTeX_Finemapped=1			0	0.999996	0.499999	NA	0.213778	0.135083	NA	FALSE	FALSE	FALSE	FALSE	FALSE	FALSE	FALSE	FALSE	FALSE
WeightSRLb_INT	qt	Baseline_Survey	Vitals	What is your weight? (pounds, inv-normal transformed)	19_54059562-54080067	EUR,AFR	1	1	1	rs61744130	0.951076	54080067	T,NA	C,NA	0.94036,NA	0.0528553,NA	0.00556173,NA	20.6921,NA	9.50339193020877,NA	ZNF331	rs61744130	0.951076	0.951076	1	|Exon=1			0	1	0.5	NA	0.0206837	0.0170993	NA	TRUE	FALSE	FALSE	FALSE	FALSE	FALSE	FALSE	TRUE	FALSE
WeightSRLb_INT	qt	Baseline_Survey	Vitals	What is your weight? (pounds, inv-normal transformed)	19_8637832-8670147	EUR,AFR	1	1	1	rs62621197	0.999999	8670147	C,NA	T,NA	0.94732,NA	0.0482786,NA	0.00589596,NA	15.5773,NA	8.18842054559393,NA	ADAMTS10	rs62621197	0.999999	0.999999	1	|Exon=1|ABC=1			0	1	0.5	NA	0.0501159	0.0169154	NA	TRUE	FALSE	FALSE	FALSE	FALSE	FALSE	FALSE	TRUE	FALSE
WeightSRLb_INT	qt	Baseline_Survey	Vitals	What is your weight? (pounds, inv-normal transformed)	1_104785325-104839400	EUR,AFR	1	1	1	rs7538302	1	104802530	G,G	A,A	0.5239,0.6581	0.0193871,0.00916137	0.00263726,0.00650711	12.7069,0.798165	7.35122816862956,1.40790151080895	RNPC3	rs7538302	1	1	1	|ABC=1			0	1	0.480862	NA	1	0.000255363	NA	FALSE	FALSE	FALSE	FALSE	FALSE	FALSE	FALSE	FALSE	FALSE
WeightSRLb_INT	qt	Baseline_Survey	Vitals	What is your weight? (pounds, inv-normal transformed)	1_107883043-107886351	EUR,AFR	1	3	0.93061	rs11185093	0.763912	107886351	G,G	C,C	0.7883,0.643	-0.0309926,-0.0156431	0.00322418,0.00644235	21.1501,1.81887	-9.61255264904565,-2.42816674039753	NTNG1	rs11185093,rs11185092,rs10881463	0.763912,0.183797,0.0522911	1	1,1,1	|EpiMap=1,|EpiMap=1,|EpiMap=1			0	1	0.508326	NA	0.00270523	5.94853e-05	NA	TRUE	FALSE	FALSE	FALSE	FALSE	FALSE	FALSE	TRUE	FALSE
WeightSRLb_INT	qt	Baseline_Survey	Vitals	What is your weight? (pounds, inv-normal transformed)	1_110078255-110114504	EUR,AFR	1	3	0.868479	rs892511	0.716254	110078255	C,NA	G,NA	0.9662,NA	-0.0544842,NA	0.00728843,NA	13.1138,NA	-7.4754370968782,NA	PSRC1	rs892511	0.716254	0.716254	0.721	|GTeX_Finemapped=1	rs41279738,rs7550711	0.213796,0.0483556	0.262152	1	0.486248	NA	0.0303816	0.060599	NA	TRUE	FALSE	FALSE	FALSE	FALSE	FALSE	FALSE	TRUE	FALSE
WeightSRLb_INT	qt	Baseline_Survey	Vitals	What is your weight? (pounds, inv-normal transformed)	1_11112836-11325910	EUR,AFR	1	50	0.773641	rs7533211	0.0783568	11132965	C,G	G,C	0.7416,0.91074	-0.023625,0.0301028	0.00300881,0.0108258	14.3876,2.26562	-7.85194146523044,2.78065362375067	EXOSC10	rs7533211,rs1194820,rs55924558,rs2791659,rs2791660,rs2748879,rs2791657,rs6655938,rs6701726,rs2791661,rs2261217,rs2791658,rs2486922,rs910660,rs910661,rs1318348,rs2791649,rs2791650,rs2039840,rs2261317,rs2791653,rs2791646,rs2486920,rs1130683,rs2791647,rs77270747,rs2791654,rs4845854,rs11576271,rs2748880	0.0783568,0.0626805,0.0310955,0.018538,0.0180652,0.0155724,0.0154308,0.0150945,0.0142239,0.0137663,0.0134473,0.0134428,0.0132704,0.0132044,0.0132044,0.0131572,0.0130477,0.0130477,0.01304,0.01304,0.0130077,0.0119073,0.0118402,0.0116931,0.011645,0.0108123,0.0104267,0.00910257,0.00414626,0.00376762	0.513075	0.882,1,1,1,1,1,1,1,1,1,0.882,0.882,1,1,0.721,1,0.721,0.721,1,1,0.906,1,1,0.721,0.721,1,1,1,1,1	|GTeX_Finemapped=1,|Promoter=1,|GTeX_Finemapped=1,|GTeX_Finemapped=1,|GTeX_Finemapped=1,|GTeX_Finemapped=1|eQTLGen_Finemapped=1,|GTeX_Finemapped=1,|GTeX_Finemapped=1,|GTeX_Finemapped=1,|GTeX_Finemapped=1|eQTLGen_Finemapped=1,|GTeX_Finemapped=1,|GTeX_Finemapped=1,|GTeX_Finemapped=1|eQTLGen_Finemapped=1,|GTeX_Finemapped=1,|GTeX_Finemapped=1,|GTeX_Finemapped=1,|GTeX_Finemapped=1,|GTeX_Finemapped=1,|GTeX_Finemapped=1,|GTeX_Finemapped=1,|Promoter=1,|GTeX_Finemapped=1,|GTeX_Finemapped=1,|GTeX_Finemapped=1,|GTeX_Finemapped=1,|GTeX_Finemapped=1,|Promoter=1,|GTeX_Finemapped=1,|GTeX_Finemapped=1,|GTeX_Finemapped=1|eQTLGen_Finemapped=1	rs1057079,rs11121698,rs12041740,rs1211575,rs12120734,rs12124983,rs2076655,rs2295079,rs2295080,rs2300093,rs2300094,rs2335398,rs2791656,rs4845852,rs4845856,rs4845987,rs6674994,rs742824,rs7542591,rs7549109	0.040986,0.0237437,0.0309962,0.0130664,0.0265034,0.0109928,0.0177936,0.00454377,0.0127849,0.0298034,0.024992,0.0232547,0.00981651,0.036169,0.0237437,0.00782837,0.0403628,0.023343,0.0136092,0.0231917	0.437525	1	0.733048	NA	0.0287884	0.0287147	NA	TRUE	FALSE	FALSE	FALSE	FALSE	FALSE	FALSE	TRUE	FALSE
WeightSRLb_INT	qt	Baseline_Survey	Vitals	What is your weight? (pounds, inv-normal transformed)	1_113130059-113217311	EUR,AFR	1	9	0.815582	rs3748655	0.567514	113217311	G,G	C,C	0.8151,0.993192	0.0241672,0.00643237	0.00339275,0.0375368	11.9769,0.0635167	7.12318915334168,0.171361703714755	MOV10	rs3748655,rs3790598,rs12730156,rs12030612,rs12030641,rs17030613,rs61818802	0.567514,0.237232,0.0340611,0.0200751,0.0200751,0.0176671,0.0163416	0.912966	1,1,1,1,1,1,0.769	|Exon=1|GTeX_Finemapped=1|ABC=1,|GTeX_Finemapped=1|eQTLGen_Finemapped=1,|GTeX_Finemapped=1|eQTLGen_Finemapped=1,|Promoter=1|eQTLGen_Finemapped=1|EpiMap=1|ABC=1,|Promoter=1|GTeX_Finemapped=1|eQTLGen_Finemapped=1|EpiMap=1|ABC=1,|GTeX_Finemapped=1,|eQTLGen_Finemapped=1	rs12120956,rs2887882	0.0164355,0.0217055	0.038141	1	0.22679	NA	0.013613	0.0111797	NA	TRUE	FALSE	FALSE	FALSE	FALSE	FALSE	FALSE	TRUE	FALSE
WeightSRLb_INT	qt	Baseline_Survey	Vitals	What is your weight? (pounds, inv-normal transformed)	1_118849762-118917956	EUR,AFR	1	3	0.937828	rs7536458	0.4648	118864602	T,T	G,G	0.7425,0.8351	0.0195264,-8.54491e-05	0.00301224,0.00831772	10.0443,0.00357442	6.4823520038244,-0.0102731397546443	SPAG17	rs7536458,rs7534091	0.4648,0.444759	0.909559	1,1	|EpiMap=1,|EpiMap=1	rs12735613	0.0897413	0.0897413	1	0.404847	NA	2.02974e-05	6.4738e-08	NA	TRUE	FALSE	FALSE	FALSE	FALSE	FALSE	FALSE	TRUE	FALSE
WeightSRLb_INT	qt	Baseline_Survey	Vitals	What is your weight? (pounds, inv-normal transformed)	1_149892872-149995265	EUR,AFR	1	1	1	rs11205303	1	149906413	T,T	C,C	0.6312,0.98487	-0.0292477,-0.0494221	0.0027299,0.0252857	26.0572,1.29553	-10.7138356716363,-1.9545474319477	MTMR11	rs11205303	1	1	1	|Exon=1|EpiMap=1			0	1	0.655465	NA	0.0256234	0.0154673	NA	TRUE	FALSE	FALSE	FALSE	FALSE	FALSE	FALSE	TRUE	FALSE
WeightSRLb_INT	qt	Baseline_Survey	Vitals	What is your weight? (pounds, inv-normal transformed)	1_154984363-154994978	EUR,AFR	1	2	0.95676	rs3753639	0.519354	154986091	T,T	C,C	0.7753,0.8328	-0.0310483,0.000985665	0.00315566,0.00827171	22.1162,0.0432805	-9.83892434546181,0.119160971552436	ZBTB7B	rs3753639	0.519354	0.519354	0.751	|Promoter=1|ABC=1	rs1870940	0.465778	0.465778	1	0.322523	NA	0.00953687	0.0383374	NA	TRUE	FALSE	FALSE	FALSE	FALSE	FALSE	FALSE	TRUE	FALSE
WeightSRLb_INT	qt	Baseline_Survey	Vitals	What is your weight? (pounds, inv-normal transformed)	1_154984363-154994978	EUR,AFR	2	1	1	rs141845046	0.996305	154987704	C,NA	T,NA	0.97018,NA	-0.0587693,NA	0.00774365,NA	13.4928,NA	-7.58935385767693,NA	ZBTB7B	rs141845046	0.996305	0.996305	1	|Exon=1|EpiMap=1|ABC=1			0	0.999332	0.499895	NA	0.00953687	0.0383374	NA	TRUE	FALSE	FALSE	FALSE	FALSE	FALSE	FALSE	TRUE	FALSE
WeightSRLb_INT	qt	Baseline_Survey	Vitals	What is your weight? (pounds, inv-normal transformed)	1_162336539-162344674	EUR,AFR	1	3	0.868812	rs2282396	0.66225	162344674	G,G	A,A	0.5895,0.77	-0.0176453,-0.000317715	0.00267749,0.00733457	10.3574,0.0152709	-6.59023936597336,-0.0433174678270164	C1orf111	rs2282396,rs12036432,rs2282397	0.66225,0.266583,0.0583602	0.987193	0.798,1,1	|GTeX_Finemapped=1,|Exon=1,|Exon=1|GTeX_Finemapped=1			0	0.999999	0.261592	NA	0.0124131	0.00131088	NA	TRUE	FALSE	FALSE	FALSE	FALSE	FALSE	FALSE	TRUE	FALSE
WeightSRLb_INT	qt	Baseline_Survey	Vitals	What is your weight? (pounds, inv-normal transformed)	1_171449871-171580343	EUR,AFR	1	5	0.993666	rs71637410	0.249096	171454777	C,C	T,T	0.8161,0.9584	0.0254143,0.00695216	0.00339988,0.0154584	13.1126,0.185152	7.47505794322153,0.449733478238369	PRRC2C	rs71637410,rs12733939,rs56207586,rs78914128,rs1055417	0.249096,0.216379,0.192294,0.171432,0.169608	0.998809	1,1,1,1,1	|Exon=1|ABC=1,|Promoter=1|ABC=1|Cicero=1,|ABC=1|Cicero=1,|EpiMap=1,|Exon=1			0	1	0.337045	NA	0.0345283	0.00744147	NA	TRUE	FALSE	FALSE	FALSE	FALSE	FALSE	FALSE	TRUE	FALSE
WeightSRLb_INT	qt	Baseline_Survey	Vitals	What is your weight? (pounds, inv-normal transformed)	1_173581697-174195629	EUR,AFR	1	23	0.572828	rs1799876	0.395866	173878471	A,G	G,A	0.669,0.8351	-0.0173583,0.0281577	0.00279897,0.00831772	9.25283,3.14808	-6.20167418729032,3.3852666355684	ANKRD45	rs1799876,rs9286895,rs7552939,rs6425254,rs4606360	0.395866,0.060702,0.0121278,0.00776495,0.00340558	0.479866	1,1,1,1,1	|GTeX_Finemapped=1,|GTeX_Finemapped=1,|GTeX_Finemapped=1,|GTeX_Finemapped=1,|GTeX_Finemapped=1	rs10798295,rs10912676,rs10912730,rs1322770,rs1322775,rs1322777,rs1322780,rs4652169,rs5877,rs5878,rs6663875,rs7349095,rs7544605,rs78007840,rs78681581,rs79526252,rs9425430,rs9425435	0.0066337,0.00495072,0.00278658,0.0275745,0.0404513,0.0404513,0.041136,0.00248836,0.0618057,0.0120172,0.0404696,0.0404513,0.00988423,0.0199022,0.0199022,0.0199022,0.0407487,0.0404696	0.472025	0.999984	0.947153	NA	0.0456341	0.018513	NA	TRUE	TRUE	FALSE	TRUE	FALSE	FALSE	FALSE	TRUE	TRUE
WeightSRLb_INT	qt	Baseline_Survey	Vitals	What is your weight? (pounds, inv-normal transformed)	1_176772439-176813774	EUR,AFR	1	1	1	rs1044299	1	176811873	T,T	C,C	0.5517,0.8911	0.0187302,0.0393637	0.00264844,0.00990847	11.8167,4.14842	7.07216323571612,3.97273241983878	PAPPA2	rs1044299	1	1	1	|Exon=1			0	1	0.992956	NA	0.0427068	2.28264e-05	NA	TRUE	TRUE	FALSE	TRUE	FALSE	FALSE	FALSE	TRUE	TRUE
WeightSRLb_INT	qt	Baseline_Survey	Vitals	What is your weight? (pounds, inv-normal transformed)	1_177852580-177913519	EUR,AFR	1	1	1	rs8030	0.999969	177897975	C,C	T,T	0.7068,0.7065	-0.0352478,-0.0371694	0.00289331,0.00677835	33.4142,7.38	-12.1825176009484,-5.48354688087809	SEC16B	rs8030	0.999969	0.999969	1	|Exon=1			0	1	0.996786	NA	0.0118265	0.0127268	NA	TRUE	TRUE	FALSE	TRUE	FALSE	FALSE	FALSE	TRUE	TRUE
WeightSRLb_INT	qt	Baseline_Survey	Vitals	What is your weight? (pounds, inv-normal transformed)	1_177852580-177913519	EUR,AFR	2	2	0.994209	rs522367	0.567878	177901713	T,T	C,C	0.5567,0.5053	-0.0244002,-0.0232447	0.00265135,0.0061736	19.4581,3.77877	-9.20293435419692,-3.76517753012829	SEC16B	rs522367,rs591120	0.567878,0.431636	0.999514	1,1	|Exon=1,|Exon=1			0	0.999999	0.607325	NA	0.0118265	0.0127268	NA	TRUE	FALSE	FALSE	FALSE	FALSE	FALSE	FALSE	TRUE	FALSE
WeightSRLb_INT	qt	Baseline_Survey	Vitals	What is your weight? (pounds, inv-normal transformed)	1_177852580-177913519	EUR,AFR	3	3	0.766366	rs10798580	0.648998	177864554	G,G	A,A	0.5845,0.7723	0.0204205,0.0158191	0.00267269,0.00736054	13.6646,1.50004	7.64042967946152,2.14917655498102	SEC16B	rs10798580,rs4142025,rs58689292	0.648998,0.246927,0.0901942	0.986119	1,1,1	|GTeX_Finemapped=1,|GTeX_Finemapped=1,|GTeX_Finemapped=1			0	0.999254	0.247969	NA	0.0118265	0.0127268	NA	TRUE	FALSE	FALSE	FALSE	FALSE	FALSE	FALSE	TRUE	FALSE
WeightSRLb_INT	qt	Baseline_Survey	Vitals	What is your weight? (pounds, inv-normal transformed)	1_183989017-184115890	EUR,AFR	1	9	0.882257	rs1952256	0.213702	184035116	A,A	G,G	0.673,0.8767	-0.0189935,-0.0215035	0.00280766,0.00938808	10.8748,1.65775	-6.76488606170263,-2.29051094579509	TSEN15	rs1952256,rs1926872,rs10797938,rs10797937,rs2274432,rs1046934,rs1327123,rs1327124	0.213702,0.130943,0.130786,0.118206,0.112676,0.103266,0.0717519,0.0492691	0.9306	1,1,1,1,1,1,1,1	|GTeX_Finemapped=1|eQTLGen_Finemapped=1,|GTeX_Finemapped=1|eQTLGen_Finemapped=1|ABC=1,|Promoter=1|GTeX_Finemapped=1|eQTLGen_Finemapped=1|EpiMap=1|ABC=1,|GTeX_Finemapped=1|eQTLGen_Finemapped=1|ABC=1,|Exon=1|GTeX_Finemapped=1|ABC=1,|Exon=1|GTeX_Finemapped=1,|GTeX_Finemapped=1|eQTLGen_Finemapped=1,|GTeX_Finemapped=1	rs114661926	0.0278327	0.0278327	1	0.648491	NA	0.110977	0.00425378	NA	FALSE	FALSE	FALSE	FALSE	FALSE	FALSE	FALSE	FALSE	FALSE
WeightSRLb_INT	qt	Baseline_Survey	Vitals	What is your weight? (pounds, inv-normal transformed)	1_190171640-190308834	EUR,AFR	1	2	1	rs567393	0.938297	190259941	T,T	C,C	0.5179,0.7753	0.0248862,0.0234605	0.00263593,0.00739516	20.4333,2.82051	9.44114600918841,3.1724127672694	BRINP3	rs567393,rs12140456	0.938297,0.0617026	1	1,1	|EpiMap=1,|EpiMap=1			0	1	0.957751	NA	0.000285768	0.0147918	NA	TRUE	TRUE	FALSE	TRUE	FALSE	FALSE	FALSE	TRUE	TRUE
WeightSRLb_INT	qt	Baseline_Survey	Vitals	What is your weight? (pounds, inv-normal transformed)	1_190171640-190308834	EUR,AFR	2	1	1	rs12073296	1	190260168	G,G	T,T	0.90855,0.7504	0.0213608,0.00431266	0.00456941,0.00713206	5.5312,0.263294	4.67473918952337,0.604686444028794	BRINP3	rs12073296	1	1	1	|EpiMap=1			0	1	0.452015	NA	0.000285768	0.0147918	NA	TRUE	FALSE	FALSE	FALSE	FALSE	FALSE	FALSE	TRUE	FALSE
WeightSRLb_INT	qt	Baseline_Survey	Vitals	What is your weight? (pounds, inv-normal transformed)	1_197002527-197262184	EUR,AFR	1	8	0.955552	rs10754210	0.248074	197012111	G,G	A,A	0.669,0.8691	0.018199,0.00655095	0.00279897,0.00915123	10.101,0.324147	6.50203467704191,0.715854590038716	ZBTB41	rs10754210,rs2990510,rs12140782,rs10922178,rs1415212,rs4520444,rs28797622,rs7522434	0.248074,0.211188,0.134699,0.126649,0.0869852,0.073231,0.0406426,0.0403709	0.96184	0.882,1,1,1,1,1,1,1	|GTeX_Finemapped=1,|GTeX_Finemapped=1,|GTeX_Finemapped=1,|GTeX_Finemapped=1,|GTeX_Finemapped=1,|GTeX_Finemapped=1,|GTeX_Finemapped=1,|GTeX_Finemapped=1			0	0.998266	0.270542	NA	0.0390879	0.00582882	NA	TRUE	FALSE	FALSE	FALSE	FALSE	FALSE	FALSE	TRUE	FALSE
WeightSRLb_INT	qt	Baseline_Survey	Vitals	What is your weight? (pounds, inv-normal transformed)	1_201787940-201885157	EUR,AFR	1	16	0.986176	rs2250377	0.182771	201860626	G,G	A,A	0.6988,0.8041	-0.0217831,-0.0226181	0.00287093,0.00777699	13.4865,2.43967	-7.39655563504388,-3.24061589547543	IPO9	rs1517810,rs2644135,rs2820311,rs2820310,rs8024,rs2132363,rs2172935,rs2254614,rs1400875,rs2820316	0.124176,0.11142,0.0746062,0.0675999,0.0580378,0.0471136,0.0471136,0.0214206,0.0118844,0.011046	0.574418	1,0.962,1,1,1,1,1,1,1,0.962	|Exon=1,|eQTLGen_Finemapped=1,|eQTLGen_Finemapped=1,|eQTLGen_Finemapped=1,|Exon=1,|eQTLGen_Finemapped=1,|Exon=1|eQTLGen_Finemapped=1,|eQTLGen_Finemapped=1,|eQTLGen_Finemapped=1|EpiMap=1,|eQTLGen_Finemapped=1	rs2250377,rs2644112,rs2644119,rs2820312,rs2820314,rs8028	0.182771,0.0118998,0.010764,0.0276862,0.075317,0.0734754	0.381913	1	0.938211	NA	0.0358537	0.0166109	NA	TRUE	TRUE	FALSE	TRUE	FALSE	FALSE	FALSE	TRUE	TRUE
WeightSRLb_INT	qt	Baseline_Survey	Vitals	What is your weight? (pounds, inv-normal transformed)	1_205645063-205735891	EUR,AFR	1	3	0.998068	rs823114	0.336218	205719532	A,G	G,A	0.5358,0.8533	-0.0257645,0.013843	0.00264102,0.00872405	21.7576,0.948591	-9.7555111282762,1.58676302863922	NUCKS1	rs823114,rs823118,rs823116	0.336218,0.334773,0.321808	0.992799	0.944,0.769,0.788	|Promoter=1|eQTLGen_Finemapped=1|ABC=1,|eQTLGen_Finemapped=1,|eQTLGen_Finemapped=1|EpiMap=1|ABC=1			0	1	0.540873	NA	0.0115501	0.0443284	NA	TRUE	FALSE	FALSE	FALSE	FALSE	FALSE	FALSE	TRUE	FALSE
WeightSRLb_INT	qt	Baseline_Survey	Vitals	What is your weight? (pounds, inv-normal transformed)	1_210087236-210306844	EUR,AFR	1	6	0.962565	rs227202	0.257525	210245708	T,C	C,T	0.5676,0.8699	0.017347,-0.0153148	0.00265865,0.0091751	10.1666,1.0219	6.52473999962387,-1.66916981831261	SYT14	rs227202,rs9429829,rs12025114,rs9429830,rs6682334	0.257525,0.210838,0.17131,0.145807,0.0862092	0.871689	1,1,1,1,1	|EpiMap=1,|EpiMap=1,|Promoter=1|ABC=1|Cicero=1,|EpiMap=1,|ABC=1	rs10863811	0.0943374	0.0943374	1	0.460218	NA	0.0611958	0.0058433	NA	TRUE	FALSE	FALSE	FALSE	FALSE	FALSE	FALSE	TRUE	FALSE
WeightSRLb_INT	qt	Baseline_Survey	Vitals	What is your weight? (pounds, inv-normal transformed)	1_218591623-218635079	EUR,AFR	1	9	0.970543	rs7515360	0.283153	218626620	T,T	A,A	0.7207,0.6399	-0.020975,-0.0147222	0.00293571,0.00643008	12.045,1.65668	-7.14477928678241,-2.28958271125709	TGFB2	rs7515360,rs1046017,rs991967,rs10482792,rs1418556,rs900,rs6666381,rs6683598,rs6704255	0.283153,0.151646,0.147438,0.11432,0.0775727,0.06795,0.049977,0.0476151,0.0436454	0.983317	1,1,1,1,1,1,1,1,1	|EpiMap=1,|Exon=1,|Exon=1,|EpiMap=1,|Exon=1,|Exon=1,|ABC=1,|Exon=1,|Exon=1			0	1	0.610386	NA	0.00314827	0.000122933	NA	TRUE	FALSE	FALSE	FALSE	FALSE	FALSE	FALSE	TRUE	FALSE
WeightSRLb_INT	qt	Baseline_Survey	Vitals	What is your weight? (pounds, inv-normal transformed)	1_219673705-219790872	EUR,AFR	1	2	0.863807	rs4846567	0.569797	219750717	G,G	T,T	0.7137,0.95764	-0.0279284,-0.0229877	0.00291378,0.0153252	21.0337,0.874147	-9.58493777841841,-1.49999347479968	MARK1	rs4846567	0.569797	0.569797	1	|EpiMap=1	rs4846565	0.430203	0.430203	1	0.461726	NA	0.0175013	8.43584e-05	NA	TRUE	FALSE	FALSE	FALSE	FALSE	FALSE	FALSE	TRUE	FALSE
WeightSRLb_INT	qt	Baseline_Survey	Vitals	What is your weight? (pounds, inv-normal transformed)	1_23357282-23551969	EUR,AFR	1	12	0.98705	rs533778	0.205567	23497852	G,G	A,A	0.8241,0.7088	0.0332879,0.0166084	0.00345942,0.00679401	21.1918,1.83855	9.62239334917414,2.44456513899744	LUZP1	rs533778,rs16827981,rs75116335,rs150266910,rs75978447,rs7542000,rs11578642	0.205567,0.180883,0.0627154,0.0613578,0.0383619,0.0248769,0.0169313	0.590693	1,0.981,1,1,0.798,1,1	|ABC=1,|Exon=1,|GTeX_Finemapped=1,|GTeX_Finemapped=1|Cicero=1,|GTeX_Finemapped=1,|GTeX_Finemapped=1,|GTeX_Finemapped=1	rs11585968,rs11587694,rs55696148,rs7521341,rs76647086	0.0641993,0.169747,0.0644441,0.0597752,0.0164856	0.374651	1	0.441882	NA	0.0213246	0.011792	NA	TRUE	FALSE	FALSE	FALSE	FALSE	FALSE	FALSE	TRUE	FALSE
WeightSRLb_INT	qt	Baseline_Survey	Vitals	What is your weight? (pounds, inv-normal transformed)	1_23357282-23551969	EUR,AFR	2	15	0.792259	rs10917345	0.222075	23359600	G,G	A,A	0.826,0.8169	-0.0281116,-0.0257361	0.00347425,0.00798096	15.2293,2.89924	-8.04808495851725,-3.02180366206411	LUZP1	rs580878,rs683893,rs605775,rs505938,rs506004,rs1983965,rs592611,rs10799790,rs477717	0.110754,0.0904273,0.0537553,0.0526992,0.0495255,0.0300862,0.0258471,0.0240497,0.0179066	0.455051	1,1,0.981,1,1,1,1,1,1	|Exon=1,|Exon=1,|Exon=1,|Exon=1,|Exon=1,|Exon=1,|Exon=1,|Exon=1,|Exon=1	rs10917345,rs1208931,rs12139776,rs489644,rs587168,rs686663	0.222075,0.0229631,0.0521556,0.0600367,0.0292012,0.116888	0.50332	1	0.836055	NA	0.0213246	0.011792	NA	TRUE	TRUE	FALSE	TRUE	FALSE	FALSE	FALSE	TRUE	TRUE
WeightSRLb_INT	qt	Baseline_Survey	Vitals	What is your weight? (pounds, inv-normal transformed)	1_23357282-23551969	EUR,AFR	3	1	1	rs61777104	0.950143	23547168	G,NA	A,NA	0.92545,NA	0.0263604,NA	0.00501448,NA	6.83407,NA	5.25685614460522,NA	IFNLR1	rs61777104	0.950143	0.950143	0.798	|GTeX_Finemapped=1			0	0.837418	0.472648	NA	0.0213246	0.011792	NA	TRUE	FALSE	FALSE	FALSE	FALSE	FALSE	FALSE	TRUE	FALSE
WeightSRLb_INT	qt	Baseline_Survey	Vitals	What is your weight? (pounds, inv-normal transformed)	1_235293957-235528993	EUR,AFR	1	15	0.978029	rs12731746	0.131001	235392546	T,T	C,C	0.5209,0.5658	0.0252811,-0.00395722	0.00263655,0.00622741	21.0498,0.27973	9.58870493637519,-0.635451977627938	ARID4B	rs12731746,rs12095886,rs2891026,rs3856241,rs12402243,rs4659654,rs11585350,rs7553200,rs61836169,rs2891015,rs7512798	0.131001,0.105884,0.105685,0.0911064,0.0907492,0.0771424,0.0507791,0.0384634,0.0173633,0.0148237,0.0147668	0.737764	1,1,1,1,1,1,1,0.5,1,0.882,1	|Exon=1,|GTeX_Finemapped=1,|GTeX_Finemapped=1,|GTeX_Finemapped=1,|GTeX_Finemapped=1,|Exon=1,|EpiMap=1,|Cicero=1,|GTeX_Finemapped=1,|GTeX_Finemapped=1,|Promoter=1	rs1933246,rs2382569,rs3845566,rs8179454	0.0768048,0.0382541,0.0689743,0.041897	0.22593	1	0.277946	NA	0.0570354	0.0171546	NA	TRUE	FALSE	FALSE	FALSE	FALSE	FALSE	FALSE	TRUE	FALSE
WeightSRLb_INT	qt	Baseline_Survey	Vitals	What is your weight? (pounds, inv-normal transformed)	1_2427712-2508343	EUR,AFR	1	1	1	rs7535528	0.999462	2444414	G,G	A,A	0.6133,0.98638	0.022773,0.0582179	0.0027046,0.0266301	16.4247,1.54056	8.42009909043851,2.18616903428827	PANK4	rs7535528	0.999462	0.999462	1	|Exon=1			0	1	0.633557	NA	NA	NA	NA	FALSE	FALSE	FALSE	FALSE	FALSE	FALSE	FALSE	FALSE	FALSE
WeightSRLb_INT	qt	Baseline_Survey	Vitals	What is your weight? (pounds, inv-normal transformed)	1_243206419-243472801	EUR,AFR	1	36	0.851394	rs2171973	0.157303	243383636	A,T	T,A	0.6054,0.6354	-0.017987,0.000897207	0.0026948,0.00641286	10.606,0.0512286	-6.67470684280837,0.139907467183129	SDCCAG8	rs2171973,rs2171974,rs6662118,rs1565440,rs4658548,rs6662991,rs12749011,rs6689352,rs12097743,rs12723863,rs3904685,rs10926978,rs12755452,rs10926979,rs2275154,rs12749004,rs10926973,rs10926972,rs10803132	0.157303,0.0928534,0.0610509,0.0594745,0.052075,0.0330842,0.0295779,0.0209114,0.0205046,0.0204978,0.0203954,0.012297,0.0113191,0.0113159,0.0112488,0.0107589,0.00828845,0.00802375,0.00753378	0.648514	1,1,1,1,1,1,1,1,0.817,1,1,0.739,1,0.739,0.811,1,1,1,0.769	|GTeX_Finemapped=1,|GTeX_Finemapped=1,|GTeX_Finemapped=1,|GTeX_Finemapped=1,|GTeX_Finemapped=1,|eQTLGen_Finemapped=1|ABC=1,|GTeX_Finemapped=1,|GTeX_Finemapped=1|ABC=1,|GTeX_Finemapped=1|ABC=1,|GTeX_Finemapped=1,|GTeX_Finemapped=1,|Promoter=1,|Promoter=1|GTeX_Finemapped=1,|Promoter=1,|Promoter=1|GTeX_Finemapped=1,|GTeX_Finemapped=1,|GTeX_Finemapped=1,|GTeX_Finemapped=1,|eQTLGen_Finemapped=1	rs10803131,rs10926965,rs10926966,rs10926971,rs12067429,rs12079702,rs2171972,rs35214822,rs3904683,rs546279210,rs6668649,rs6669104,rs71537331,rs7518350,rs7525348,rs7528764,rs7535162	0.0106626,0.0264333,0.0396781,0.0132622,0.0189239,0.0175909,0.0126118,0.0559375,0.00801288,0.0107424,0.021261,0.0137162,0.00790845,0.00805692,0.00714869,0.013388,0.0172348	0.30257	0.999999	0.30683	NA	0.0328735	0.00920074	NA	TRUE	FALSE	FALSE	FALSE	FALSE	FALSE	FALSE	TRUE	FALSE
WeightSRLb_INT	qt	Baseline_Survey	Vitals	What is your weight? (pounds, inv-normal transformed)	1_32371442-32426598	EUR,AFR	1	8	1	rs16834765	0.187335	32371442	C,C	T,T	0.94135,0.7648	-0.0425991,-0.00184911	0.00560553,0.00727765	13.5268,0.0972178	-7.41125281641522,-1.75887130604426	PTP4A2	rs56371094,rs149768843,rs139994937	0.143855,0.109051,0.107005	0.359911	0.981,1,0.981	|Promoter=1,|Promoter=1,|Promoter=1	rs16834765,rs72664991,rs72664992,rs72664995,rs72666705	0.187335,0.117656,0.0959269,0.0976879,0.105616	0.604222	1	0.493555	NA	0.0111454	0.00940051	NA	TRUE	FALSE	FALSE	FALSE	FALSE	FALSE	FALSE	TRUE	FALSE
WeightSRLb_INT	qt	Baseline_Survey	Vitals	What is your weight? (pounds, inv-normal transformed)	1_33774752-33916616	EUR,AFR	1	24	0.957247	rs4653111	0.097231	33834455	G,G	A,A	0.6243,0.885	0.0221036,0.0118274	0.00271962,0.00967528	15.3581,0.654541	8.12745898324031,1.22243490627661	PHC2	rs4653111,rs10914685,rs4652856,rs61801971,rs4233201,rs7513015,rs10914684,rs6425816,rs10737369,rs5861,rs1130804,rs1324481,rs2247959,rs2763038	0.097231,0.066496,0.0587315,0.0564536,0.0447195,0.0439357,0.0413717,0.0411562,0.034699,0.0339456,0.0338471,0.0312255,0.0191006,0.0191006	0.622014	1,1,0.798,0.99,1,1,1,1,1,0.972,0.972,1,1,0.981	|GTeX_Finemapped=1,|EpiMap=1,|GTeX_Finemapped=1,|Promoter=1,|Promoter=1,|EpiMap=1,|EpiMap=1,|Exon=1|EpiMap=1|ABC=1,|Promoter=1,|Exon=1,|Exon=1,|GTeX_Finemapped=1|EpiMap=1,|EpiMap=1,|Promoter=1	rs10798943,rs4564102,rs4652839,rs4652870,rs4652871,rs4653095,rs6678247,rs6680310,rs6682438,rs6703787	0.0447195,0.0512485,0.0328475,0.0213355,0.0242168,0.0260114,0.0452674,0.0322965,0.0318301,0.0306844	0.340458	1	0.404873	NA	0.0187768	0.0471029	NA	TRUE	FALSE	FALSE	FALSE	FALSE	FALSE	FALSE	TRUE	FALSE
WeightSRLb_INT	qt	Baseline_Survey	Vitals	What is your weight? (pounds, inv-normal transformed)	1_33774752-33916616	EUR,AFR	2	1	1	rs75530538	0.996306	33889930	A,NA	G,NA	0.98012,NA	0.0599548,NA	0.00943579,NA	9.67817,NA	6.35397778034484,NA	PHC2	rs75530538	0.996306	0.996306	1	|EpiMap=1			0	0.99522	0.499323	NA	0.0187768	0.0471029	NA	TRUE	FALSE	FALSE	FALSE	FALSE	FALSE	FALSE	TRUE	FALSE
WeightSRLb_INT	qt	Baseline_Survey	Vitals	What is your weight? (pounds, inv-normal transformed)	1_35445721-35453651	EUR,AFR	1	1	1	rs61744853	1	35453651	A,NA	C,NA	0.992048,NA	-0.132624,NA	0.0148293,NA	18.423,NA	-8.94337561449293,NA	ZMYM6	rs61744853	1	1	1	|Exon=1			0	1	0.5	NA	0.0577192	0.00228139	NA	TRUE	FALSE	FALSE	FALSE	FALSE	FALSE	FALSE	TRUE	FALSE
WeightSRLb_INT	qt	Baseline_Survey	Vitals	What is your weight? (pounds, inv-normal transformed)	1_39551488-40003410	EUR,AFR	1	32	0.830037	rs60069508	0.201996	39964912	G,G	C,C	0.7614,0.98714	-0.0246093,-0.0630399	0.00309018,0.0273952	14.7774,1.66991	-8.46403882525927,-1.91853809206705	MACF1	rs41270807,rs16826093,rs2296172,rs3768302,rs16826069,rs2296173,rs41270821,rs41270803,rs61779306,rs3818806,rs111701080,rs2296175,rs41270799,rs72637905,rs4660543,rs4660546,rs72661925,rs112824904	0.0397448,0.0338495,0.0322622,0.0268125,0.026792,0.0213663,0.0193068,0.018055,0.0177837,0.0157878,0.0156966,0.0155475,0.0126215,0.00708406,0.00705747,0.00705747,0.00627726,0.00581344	0.328916	1,1,0.99,0.5,1,0.981,0.93,1,0.93,1,1,0.93,1,1,1,0.896,1,1	|Exon=1,|Exon=1,|Exon=1,|Promoter=1,|Exon=1,|Exon=1,|Exon=1,|Exon=1,|Exon=1,|Exon=1,|eQTLGen_Finemapped=1,|Exon=1,|Exon=1,|eQTLGen_Finemapped=1,|eQTLGen_Finemapped=1,|eQTLGen_Finemapped=1,|Promoter=1,|eQTLGen_Finemapped=1	rs113214136,rs16825939,rs16825942,rs16826036,rs17343193,rs3768299,rs3768301,rs60069508,rs61779310,rs61779313,rs61779330,rs61779331,rs72662001,rs72663503	0.0247554,0.00563994,0.00565203,0.0158942,0.0269704,0.0307532,0.0273014,0.201996,0.0925105,0.154106,0.00994671,0.0103431,0.0133541,0.00739366	0.626617	0.999953	0.69398	NA	0.108729	0.0820141	NA	FALSE	FALSE	FALSE	FALSE	FALSE	FALSE	FALSE	FALSE	FALSE
WeightSRLb_INT	qt	Baseline_Survey	Vitals	What is your weight? (pounds, inv-normal transformed)	1_39551488-40003410	EUR,AFR	2	5	0.715179	rs143026914	0.490878	39628880	G,NA	A,NA	0.92942,NA	-0.0397876,NA	0.00514256,NA	13.9921,NA	-7.73692480009956,NA	BMP8A	rs143026914,rs72661980	0.490878,0.0925679	0.583446	1,1	|GTeX_Finemapped=1,|GTeX_Finemapped=1	rs115236337,rs72661935,rs7555014	0.03409,0.247457,0.114655	0.396202	0.974513	0.470348	NA	0.108729	0.0820141	NA	FALSE	FALSE	FALSE	FALSE	FALSE	FALSE	FALSE	FALSE	FALSE
WeightSRLb_INT	qt	Baseline_Survey	Vitals	What is your weight? (pounds, inv-normal transformed)	1_40453244-40953244	EUR,AFR	1	1	1	rs35042446	1	40703244	G,NA	A,NA	0.97117,NA	-0.0547637,NA	0.00787147,NA	11.4597,NA	-6.95723924502031,NA	RLF	rs35042446	1	1	1	|Exon=1			0	1	0.5	NA	0.046288	0.0848253	NA	TRUE	FALSE	FALSE	FALSE	FALSE	FALSE	FALSE	TRUE	FALSE
WeightSRLb_INT	qt	Baseline_Survey	Vitals	What is your weight? (pounds, inv-normal transformed)	1_41456305-41744807	EUR,AFR	1	9	0.990969	rs17357954	0.163128	41487337	G,G	T,T	0.8002,0.992436	-0.0254132,-0.116276	0.00329404,0.0356252	13.9169,2.959	-7.71490327986303,-3.26386939582094	SLFNL1	rs17357954,rs61780439,rs6678816,rs6670087	0.163128,0.143296,0.141964,0.10701	0.555398	0.982,1,1,1	|Exon=1|ABC=1,|Cicero=1,|ABC=1,|ABC=1	rs11555079,rs213768,rs710248,rs7531344,rs7553037	0.135936,0.0808705,0.104353,0.0616041,0.0616041	0.444368	1	0.949226	NA	0.0123371	0.0597963	NA	TRUE	TRUE	FALSE	TRUE	FALSE	FALSE	FALSE	TRUE	TRUE
WeightSRLb_INT	qt	Baseline_Survey	Vitals	What is your weight? (pounds, inv-normal transformed)	1_41456305-41744807	EUR,AFR	2	1	1	rs55704542	0.954002	41529309	A,NA	G,NA	0.95427,NA	0.0319747,NA	0.00630507,NA	6.4032,NA	5.07126804301935,NA	FOXO6	rs55704542	0.954002	0.954002	1	|GTeX_Finemapped=1			0	0.953525	0.487978	NA	0.0123371	0.0597963	NA	TRUE	FALSE	FALSE	FALSE	FALSE	FALSE	FALSE	TRUE	FALSE
WeightSRLb_INT	qt	Baseline_Survey	Vitals	What is your weight? (pounds, inv-normal transformed)	1_42294806-42350417	EUR,AFR	1	12	0.976353	rs2993119	0.173506	42350417	A,A	G,G	0.8131,0.6445	-0.0276545,-0.010272	0.0033787,0.00644841	15.5648,0.954012	-8.18495279249415,-1.5929508204348	HIVEP3	rs2993119,rs2985845,rs2764831,rs2786482,rs702226,rs2786483,rs945814,rs755739,rs2764836,rs942815,rs942816,rs783433	0.173506,0.170266,0.132059,0.0817045,0.0735215,0.0584687,0.0573787,0.0571323,0.0504749,0.0498065,0.0407189,0.0178922	0.962929	1,1,1,1,1,1,1,1,1,1,1,1	|GTeX_Finemapped=1,|GTeX_Finemapped=1,|GTeX_Finemapped=1,|GTeX_Finemapped=1|ABC=1,|EpiMap=1|ABC=1,|EpiMap=1|ABC=1,|EpiMap=1|ABC=1,|EpiMap=1|ABC=1,|GTeX_Finemapped=1|EpiMap=1|ABC=1,|EpiMap=1|ABC=1,|GTeX_Finemapped=1|ABC=1,|Exon=1			0	1	0.413107	NA	0.0228092	0.00411603	NA	TRUE	FALSE	FALSE	FALSE	FALSE	FALSE	FALSE	TRUE	FALSE
WeightSRLb_INT	qt	Baseline_Survey	Vitals	What is your weight? (pounds, inv-normal transformed)	1_43097634-43495007	EUR,AFR	1	1	1	rs182849642	0.999999	43389406	C,NA	G,NA	0.993042,NA	-0.108121,NA	0.0158453,NA	11.0514,NA	-6.82353757896663,NA	SLC2A1	rs182849642	0.999999	0.999999	1	|ABC=1			0	1	0.5	NA	0.0526297	0.0869767	NA	TRUE	FALSE	FALSE	FALSE	FALSE	FALSE	FALSE	TRUE	FALSE
WeightSRLb_INT	qt	Baseline_Survey	Vitals	What is your weight? (pounds, inv-normal transformed)	1_43097634-43495007	EUR,AFR	2	1	1	rs538355	0.995089	43492998	C,NA	T,NA	0.97614,NA	0.0413994,NA	0.00863047,NA	5.79278,NA	4.79688823436035,NA	HIVEP3	rs538355	0.995089	0.995089	1	|GTeX_Finemapped=1			0	0.992953	0.498691	NA	0.0526297	0.0869767	NA	TRUE	FALSE	FALSE	FALSE	FALSE	FALSE	FALSE	TRUE	FALSE
WeightSRLb_INT	qt	Baseline_Survey	Vitals	What is your weight? (pounds, inv-normal transformed)	1_50894498-51531838	EUR,AFR	1	1	1	rs3176468	0.999969	51438881	T,T	C,C	0.90159,0.7731	-0.0501297,-0.0535097	0.00442183,0.00736968	29.0647,12.4147	-11.3368673151161,-7.2607901564247	CDKN2C	rs3176468	0.999969	0.999969	1	|ABC=1			0	1	1	NA	0.267952	0.121465	NA	FALSE	FALSE	FALSE	FALSE	FALSE	FALSE	FALSE	FALSE	FALSE
WeightSRLb_INT	qt	Baseline_Survey	Vitals	What is your weight? (pounds, inv-normal transformed)	1_54690954-54703198	EUR,AFR	1	3	0.953819	rs688259	0.756288	54700436	T,A	A,T	0.5716,0.6278	-0.0206153,-0.00495224	0.00266168,0.00638536	14.0204,0.358518	-7.74522106338854,-0.775561597153489	SSBP3-AS1	rs688259	0.756288	0.756288	1	|ABC=1	rs3088379,rs6689077	0.0798933,0.163786	0.243679	1	0.252998	NA	0.0344359	0.000111758	NA	TRUE	FALSE	FALSE	FALSE	FALSE	FALSE	FALSE	TRUE	FALSE
WeightSRLb_INT	qt	Baseline_Survey	Vitals	What is your weight? (pounds, inv-normal transformed)	1_58233220-58733220	EUR,AFR	1	1	1	rs1797115	0.999998	58472546	G,G	A,A	0.6113,0.6309	-0.0170586,-0.00250019	0.00270204,0.00639634	9.56343,0.157461	-6.31323000399698,-0.390878220982624	DAB1-AS1	rs1797115	0.999998	0.999998	1	|ABC=1			0	0.999998	0.220654	NA	0.0373568	0.04604	NA	TRUE	FALSE	FALSE	FALSE	FALSE	FALSE	FALSE	TRUE	FALSE
WeightSRLb_INT	qt	Baseline_Survey	Vitals	What is your weight? (pounds, inv-normal transformed)	1_62329891-62829891	EUR,AFR	1	1	1	rs12140153	1	62579891	G,NA	T,NA	0.9334,NA	0.0511574,NA	0.00528269,NA	21.4525,NA	9.68396782699723,NA	INADL	rs12140153	1	1	1	|Exon=1			0	1	0.5	NA	0.102867	0.0812212	NA	FALSE	FALSE	FALSE	FALSE	FALSE	FALSE	FALSE	FALSE	FALSE
WeightSRLb_INT	qt	Baseline_Survey	Vitals	What is your weight? (pounds, inv-normal transformed)	1_62329891-62829891	EUR,AFR	2	1	1	rs41313250	0.999734	62483623	A,A	G,G	0.8837,0.991679	0.0228387,0.0715286	0.0041085,0.033979	7.56622,1.45242	5.55889010587806,2.10508255098737	INADL	rs41313250	0.999734	0.999734	1	|Exon=1|GTeX_Finemapped=1			0	0.999994	0.705975	NA	0.102867	0.0812212	NA	FALSE	FALSE	FALSE	FALSE	FALSE	FALSE	FALSE	FALSE	FALSE
WeightSRLb_INT	qt	Baseline_Survey	Vitals	What is your weight? (pounds, inv-normal transformed)	1_65970367-65992140	EUR,AFR	1	1	1	rs12135802	1	65992140	A,A	G,G	0.94036,0.93722	-0.0394266,0.00284094	0.00556173,0.0127248	11.8691,0.084424	-7.08890938610828,0.223260090531875	LEPR	rs12135802	1	1	1	|Promoter=1			0	1	0.387589	NA	0.626996	1.17291e-05	NA	FALSE	FALSE	FALSE	FALSE	FALSE	FALSE	FALSE	FALSE	FALSE
WeightSRLb_INT	qt	Baseline_Survey	Vitals	What is your weight? (pounds, inv-normal transformed)	1_72717743-72838406	EUR,AFR	1	12	0.995412	rs2568952	0.138922	72755105	G,G	C,C	0.6412,0.5318	0.0325013,0.0255138	0.00274602,0.00618577	31.5937,4.43016	11.8357841530652,4.1245956445196	NEGR1	rs2568952,rs1460943,rs11209948,rs3101336,rs3101337,rs2568960,rs1432639,rs2815752,rs2568956,rs2568958,rs2815765,rs3101339	0.138922,0.102889,0.0985124,0.0983822,0.0983822,0.0902005,0.0767944,0.0761707,0.0672108,0.0565966,0.0388422,0.0262505	0.969154	1,1,1,1,1,1,1,1,1,1,1,1	|GTeX_Finemapped=1|ABC=1,|GTeX_Finemapped=1,|eQTLGen_Finemapped=1,|GTeX_Finemapped=1|eQTLGen_Finemapped=1|ABC=1,|GTeX_Finemapped=1|eQTLGen_Finemapped=1|ABC=1,|eQTLGen_Finemapped=1,|GTeX_Finemapped=1,|GTeX_Finemapped=1|eQTLGen_Finemapped=1,|GTeX_Finemapped=1,|GTeX_Finemapped=1|eQTLGen_Finemapped=1,|GTeX_Finemapped=1|EpiMap=1,|Promoter=1|GTeX_Finemapped=1|ABC=1|Cicero=1			0	1	0.655599	NA	0.0228168	0.00176886	NA	TRUE	FALSE	FALSE	FALSE	FALSE	FALSE	FALSE	TRUE	FALSE
WeightSRLb_INT	qt	Baseline_Survey	Vitals	What is your weight? (pounds, inv-normal transformed)	1_72717743-72838406	EUR,AFR	2	4	0.989987	rs2613496	0.357239	72754788	C,C	T,T	0.826,0.6475	0.0378252,0.0267837	0.00347425,0.00646077	26.8778,4.46986	10.8872994171404,4.14558945760335	NEGR1	rs2613496,rs2613499,rs2613498,rs34361149	0.357239,0.282542,0.280272,0.0558003	0.975853	1,1,1,1	|EpiMap=1|ABC=1,|ABC=1,|EpiMap=1,|ABC=1			0	0.999999	0.821035	NA	0.0228168	0.00176886	NA	TRUE	TRUE	FALSE	TRUE	FALSE	FALSE	FALSE	TRUE	TRUE
WeightSRLb_INT	qt	Baseline_Survey	Vitals	What is your weight? (pounds, inv-normal transformed)	1_77967507-78623626	EUR,AFR	1	1	1	rs34517439	1	78450517	C,NA	A,NA	0.90855,NA	-0.0784136,NA	0.00456941,NA	65.2807,NA	-17.160552456444,NA	FUBP1	rs34517439	1	1	1	|GTeX_Finemapped=1|eQTLGen_Finemapped=1			0	1	0.5	NA	0.119249	0.0427633	NA	FALSE	FALSE	FALSE	FALSE	FALSE	FALSE	FALSE	FALSE	FALSE
WeightSRLb_INT	qt	Baseline_Survey	Vitals	What is your weight? (pounds, inv-normal transformed)	1_77967507-78623626	EUR,AFR	2	11	0.876565	rs11162414	0.461725	78575612	G,A	A,G	0.7465,0.5129	0.0255956,0.00088156	0.00302776,0.00617531	16.5492,0.0523295	8.45364229661532,0.142755586359227	GIPC2	rs11162414,rs524031,rs633769,rs644359,rs663254,rs584660,rs585100,rs642248,rs580426,rs627661,rs614963	0.461725,0.214956,0.0365923,0.0338025,0.0316311,0.0310113,0.0310113,0.0310113,0.0301366,0.0300869,0.0295427	0.961507	1,1,0.655,0.655,1,1,1,1,1,1,1	|GTeX_Finemapped=1,|GTeX_Finemapped=1,|EpiMap=1,|EpiMap=1,|Exon=1,|Exon=1,|Exon=1,|Exon=1,|Exon=1,|Exon=1,|Exon=1			0	0.999722	0.272999	NA	0.119249	0.0427633	NA	FALSE	FALSE	FALSE	FALSE	FALSE	FALSE	FALSE	FALSE	FALSE
WeightSRLb_INT	qt	Baseline_Survey	Vitals	What is your weight? (pounds, inv-normal transformed)	1_77967507-78623626	EUR,AFR	3	1	1	rs188069340	0.990541	78369351	T,NA	C,NA	0.994036,NA	0.0847314,NA	0.0171063,NA	6.13672,NA	4.95322775819435,NA	NEXN	rs188069340	0.990541	0.990541	1	|EpiMap=1|Roadmap=1			0	0.999861	0.497002	NA	0.119249	0.0427633	NA	FALSE	FALSE	FALSE	FALSE	FALSE	FALSE	FALSE	FALSE	FALSE
WeightSRLb_INT	qt	Baseline_Survey	Vitals	What is your weight? (pounds, inv-normal transformed)	1_77967507-78623626	EUR,AFR	4	6	0.880137	rs12731886	0.397024	77981701	A,A	G,G	0.7883,0.8018	-0.0376423,-0.0086924	0.00322418,0.00774282	30.7668,0.582378	-11.6749995347654,-1.12264007170514	AK5	rs12731886,rs17380796,rs12729914,rs12753797,rs34186386,rs11811611	0.397024,0.318507,0.0716155,0.0716155,0.0641071,0.0438946	0.966764	1,1,1,1,1,1	|EpiMap=1,|EpiMap=1,|EpiMap=1|ABC=1,|EpiMap=1,|EpiMap=1,|EpiMap=1			0	0.997457	0.451603	NA	0.119249	0.0427633	NA	FALSE	FALSE	FALSE	FALSE	FALSE	FALSE	FALSE	FALSE	FALSE
WeightSRLb_INT	qt	Baseline_Survey	Vitals	What is your weight? (pounds, inv-normal transformed)	1_7822009-7907984	EUR,AFR	1	11	0.992766	rs1012477	0.150193	7858135	G,G	C,C	0.8449,0.7905	-0.0248016,-0.0092146	0.00363846,0.00758475	11.0303,0.648959	-6.81651028182253,-1.21488513134909	UTS2	rs1012477,rs12061787,rs12061655,rs4908699,rs4908485,rs7556518,rs4908694	0.150193,0.0827851,0.0810951,0.0658506,0.0633647,0.0384133,0.034102	0.515804	1,1,1,1,1,1,1	|GTeX_Finemapped=1,|GTeX_Finemapped=1,|GTeX_Finemapped=1,|GTeX_Finemapped=1,|GTeX_Finemapped=1,|GTeX_Finemapped=1,|GTeX_Finemapped=1	rs10462018,rs12084927,rs12092614,rs17374292	0.143965,0.0732564,0.0997368,0.119727	0.436685	1	0.32631	NA	0.0142481	0.021353	NA	TRUE	FALSE	FALSE	FALSE	FALSE	FALSE	FALSE	TRUE	FALSE
WeightSRLb_INT	qt	Baseline_Survey	Vitals	What is your weight? (pounds, inv-normal transformed)	1_96882671-97062186	EUR,AFR	1	2	1	rs34547386	0.503637	96954394	C,C	T,T	0.6362,0.97806	-0.0270465,-0.0758649	0.00273778,0.0210709	22.2895,3.49804	-9.87898954627472,-3.60045845217812	PTBP2	rs34547386,rs2038645	0.503637,0.496351	0.999988	1,1	|EpiMap=1,|ABC=1			0	1	0.959697	NA	0.0243067	0.0274543	NA	TRUE	TRUE	FALSE	TRUE	FALSE	FALSE	FALSE	TRUE	TRUE
WeightSRLb_INT	qt	Baseline_Survey	Vitals	What is your weight? (pounds, inv-normal transformed)	1_96882671-97062186	EUR,AFR	2	8	0.990214	rs553785	0.184587	96895325	G,G	A,A	0.5,0.6362	-0.0213695,-0.0116601	0.00263424,0.00641587	15.3035,1.16016	-8.11220693634597,-1.8173840804131	PTBP2	rs553785,rs1989141,rs11165623,rs510552,rs1980683,rs2985636,rs1980684,rs6658131	0.184587,0.165356,0.157101,0.11651,0.10895,0.0889974,0.088905,0.0885037	0.99891	1,1,1,1,1,1,1,1	|GTeX_Finemapped=1,|GTeX_Finemapped=1,|GTeX_Finemapped=1,|GTeX_Finemapped=1,|GTeX_Finemapped=1,|GTeX_Finemapped=1,|GTeX_Finemapped=1,|GTeX_Finemapped=1			0	0.999986	0.341162	NA	0.0243067	0.0274543	NA	TRUE	FALSE	FALSE	FALSE	FALSE	FALSE	FALSE	TRUE	FALSE
WeightSRLb_INT	qt	Baseline_Survey	Vitals	What is your weight? (pounds, inv-normal transformed)	20_21095936-21270065	EUR,AFR	1	4	0.788437	rs753049	0.39615	21270065	T,C	C,T	0.6143,0.5182	-0.0196107,0.0195208	0.00270589,0.00617734	12.3717,2.80207	-7.24741212687877,3.1600656593291	XRN2	rs753049,rs6082361,rs3790142,rs6047338	0.39615,0.317326,0.175587,0.0715112	0.960574	1,1,1,1	|ABC=1,|ABC=1,|ABC=1,|ABC=1			0	1	0.906219	NA	0.0225757	6.4741e-09	NA	TRUE	TRUE	FALSE	TRUE	FALSE	FALSE	FALSE	TRUE	TRUE
WeightSRLb_INT	qt	Baseline_Survey	Vitals	What is your weight? (pounds, inv-normal transformed)	20_33890061-34008623	EUR,AFR	1	2	0.996069	rs6142360	0.701445	33960486	C,T	T,C	0.6213,0.94175	-0.0443447,0.0740058	0.00271536,0.0131786	59.2265,7.70806	-16.3310573920217,5.6156040854112	UQCC1	rs6142360,rs725908	0.701445,0.292409	0.993854	1,1	|GTeX_Finemapped=1,|GTeX_Finemapped=1			0	1	0.999918	NA	0.0218641	0.0152639	NA	TRUE	TRUE	FALSE	TRUE	FALSE	FALSE	FALSE	TRUE	TRUE
WeightSRLb_INT	qt	Baseline_Survey	Vitals	What is your weight? (pounds, inv-normal transformed)	20_33890061-34008623	EUR,AFR	2	1	1	rs150487860	1	33945899	G,NA	A,NA	0.96521,NA	-0.036515,NA	0.00718767,NA	6.42368,NA	-5.08022766765864,NA	MMP24	rs150487860	1	1	1	|EpiMap=1			0	1	0.5	NA	0.0218641	0.0152639	NA	TRUE	FALSE	FALSE	FALSE	FALSE	FALSE	FALSE	TRUE	FALSE
WeightSRLb_INT	qt	Baseline_Survey	Vitals	What is your weight? (pounds, inv-normal transformed)	20_33890061-34008623	EUR,AFR	3	1	1	rs117015941	0.954686	33915321	C,NA	T,NA	0.97714,NA	0.0585368,NA	0.00881271,NA	10.5103,NA	6.64231547390076,NA	UQCC1	rs117015941	0.954686	0.954686	1	|ABC=1			0	0.796005	0.450258	NA	0.0218641	0.0152639	NA	FALSE	FALSE	FALSE	FALSE	FALSE	FALSE	FALSE	FALSE	FALSE
WeightSRLb_INT	qt	Baseline_Survey	Vitals	What is your weight? (pounds, inv-normal transformed)	20_34181553-34621423	EUR,AFR	1	1	1	rs4519606	0.990445	34324648	T,C	C,T	0.8072,0.7587	-0.0363889,0.0467592	0.00333873,0.0072139	26.9336,10.0427	-10.8990244793679,6.48181982006959	RBM39	rs4519606	0.990445	0.990445	1	|Promoter=1			0	1	0.999876	NA	0.0209697	0.0481392	NA	TRUE	TRUE	FALSE	TRUE	FALSE	FALSE	FALSE	TRUE	TRUE
WeightSRLb_INT	qt	Baseline_Survey	Vitals	What is your weight? (pounds, inv-normal transformed)	20_34181553-34621423	EUR,AFR	2	1	1	rs76401607	0.96965	34239467	A,NA	G,NA	0.92744,NA	-0.0340656,NA	0.00507732,NA	10.7089,NA	-6.70936635863014,NA	RBM12	rs76401607	0.96965	0.96965	1	|Exon=1|eQTLGen_Finemapped=1			0	1	0.5	NA	0.0209697	0.0481392	NA	TRUE	FALSE	FALSE	FALSE	FALSE	FALSE	FALSE	TRUE	FALSE
WeightSRLb_INT	qt	Baseline_Survey	Vitals	What is your weight? (pounds, inv-normal transformed)	20_34181553-34621423	EUR,AFR	3	2	0.67967	rs145688925	0.760832	34345774	C,NA	G,NA	0.97515,NA	-0.0461428,NA	0.0084611,NA	7.30642,NA	-5.4535225916252,NA	PHF20	rs145688925	0.760832	0.760832	1	|ABC=1	rs73104746	0.223879	0.223879	1	0.5	NA	0.0209697	0.0481392	NA	TRUE	FALSE	FALSE	FALSE	FALSE	FALSE	FALSE	TRUE	FALSE
WeightSRLb_INT	qt	Baseline_Survey	Vitals	What is your weight? (pounds, inv-normal transformed)	20_34181553-34621423	EUR,AFR	4	2	0.954438	rs62211699	0.895026	34308689	G,NA	C,NA	0.97714,NA	0.0662245,NA	0.00881271,NA	13.2437,NA	7.51465780673595,NA	ROMO1	rs62211699,rs62211755	0.895026,0.104628	0.999654	1,1	|EpiMap=1,|EpiMap=1			0	0.999494	0.499513	NA	0.0209697	0.0481392	NA	TRUE	FALSE	FALSE	FALSE	FALSE	FALSE	FALSE	TRUE	FALSE
WeightSRLb_INT	qt	Baseline_Survey	Vitals	What is your weight? (pounds, inv-normal transformed)	20_34181553-34621423	EUR,AFR	5	1	1	rs573427223	0.999579	34208562	A,A	C,C	0.95229,0.8464	-0.0539431,-0.0217631	0.00617926,0.00856053	17.5928,1.95806	-8.72970226208316,-2.54226081796337	SPAG4	rs573427223	0.999579	0.999579	1	|Exon=1|ABC=1			0	0.99997	0.231429	NA	0.0209697	0.0481392	NA	TRUE	FALSE	FALSE	FALSE	FALSE	FALSE	FALSE	TRUE	FALSE
WeightSRLb_INT	qt	Baseline_Survey	Vitals	What is your weight? (pounds, inv-normal transformed)	20_39651892-39941782	EUR,AFR	1	2	0.864465	rs17265513	0.934005	39832628	T,T	C,C	0.8052,0.98865	-0.0231904,0.00479945	0.00332567,0.0291383	11.5087,0.0608951	-6.97315127478072,0.164712766359053	ZHX3	rs17265513	0.934005	0.934005	1	|Exon=1	rs6065312	0.0228475	0.0228475	1	0.206041	NA	0.025664	0.0382522	NA	TRUE	FALSE	FALSE	FALSE	FALSE	FALSE	FALSE	TRUE	FALSE
WeightSRLb_INT	qt	Baseline_Survey	Vitals	What is your weight? (pounds, inv-normal transformed)	20_50807399-51053108	EUR,AFR	1	8	0.985982	rs998867	0.238751	50843271	G,G	C,C	0.7207,0.98563	0.0272216,0.0521361	0.00293571,0.0259357	19.7406,1.35252	9.27257801349588,2.01020600947728	ZFP64	rs998867,rs13045010,rs1998152,rs6068106,rs13043598,rs2016835,rs6068102,rs13043316	0.238751,0.167355,0.164051,0.126213,0.122538,0.0621258,0.053498,0.0211411	0.955673	1,1,1,1,1,1,1,1	|eQTLGen_Finemapped=1,|eQTLGen_Finemapped=1,|eQTLGen_Finemapped=1,|eQTLGen_Finemapped=1,|eQTLGen_Finemapped=1|EpiMap=1,|eQTLGen_Finemapped=1,|eQTLGen_Finemapped=1,|ABC=1			0	1	0.334089	NA	0.00422509	0.00681124	NA	TRUE	FALSE	FALSE	FALSE	FALSE	FALSE	FALSE	TRUE	FALSE
WeightSRLb_INT	qt	Baseline_Survey	Vitals	What is your weight? (pounds, inv-normal transformed)	20_57585789-57618326	EUR,AFR	1	2	1	rs24048	0.491757	57585789	C,C	T,T	0.66,0.5953	-0.0188788,0.000541002	0.00278045,0.00628853	10.9498,0.0308439	-6.78983617759715,0.0860299624872585	CTSZ	rs24048,rs151336	0.491757,0.476602	0.968359	1,1	|GTeX_Finemapped=1|EpiMap=1|ABC=1,|GTeX_Finemapped=1|EpiMap=1			0	0.999999	0.295869	NA	0.0606949	0.00462886	NA	TRUE	FALSE	FALSE	FALSE	FALSE	FALSE	FALSE	TRUE	FALSE
WeightSRLb_INT	qt	Baseline_Survey	Vitals	What is your weight? (pounds, inv-normal transformed)	20_57585789-57618326	EUR,AFR	2	1	1	rs45551238	0.999601	57607363	C,NA	T,NA	0.9841,NA	0.0572726,NA	0.0105295,NA	7.2716,NA	5.43925162638302,NA	ATP5E	rs45551238	0.999601	0.999601	1	|Exon=1|ABC=1			0	0.998893	0.49983	NA	0.0606949	0.00462886	NA	TRUE	FALSE	FALSE	FALSE	FALSE	FALSE	FALSE	TRUE	FALSE
WeightSRLb_INT	qt	Baseline_Survey	Vitals	What is your weight? (pounds, inv-normal transformed)	21_37689720-37791466	EUR,AFR	1	4	0.964247	rs12483296	0.352935	37707892	G,G	T,T	0.8588,0.96142	-0.0250901,0.00424217	0.00378236,0.0160268	10.4842,0.101688	-6.63345107287514,0.264692265455362	MORC3	rs12483296,rs12482030,rs62229373,rs62229372	0.352935,0.343207,0.225464,0.0368824	0.958488	1,1,1,1	|GTeX_Finemapped=1,|GTeX_Finemapped=1,|GTeX_Finemapped=1,|Promoter=1|GTeX_Finemapped=1|ABC=1			0	0.999998	0.193268	NA	0.016928	0.0430601	NA	TRUE	FALSE	FALSE	FALSE	FALSE	FALSE	FALSE	TRUE	FALSE
WeightSRLb_INT	qt	Baseline_Survey	Vitals	What is your weight? (pounds, inv-normal transformed)	21_39480976-39690245	EUR,AFR	1	7	0.733019	rs7275784	0.295588	39636309	C,C	T,T	0.5666,0.96596	0.0188479,-0.0104265	0.00265793,0.017022	11.8763,0.267457	7.09119502770953,-0.612530842439196	KCNJ15	rs7275784,rs2836255,rs2000457,rs928771,rs1892684,rs2298333	0.295588,0.243556,0.228419,0.106011,0.0462378,0.0139016	0.933713	1,0.798,1,1,1,1	|GTeX_Finemapped=1,|GTeX_Finemapped=1,|GTeX_Finemapped=1|ABC=1,|GTeX_Finemapped=1,|GTeX_Finemapped=1,|Exon=1|EpiMap=1	rs9980291	0.0223019	0.0223019	1	0.303914	NA	0.0544982	0.023329	NA	TRUE	FALSE	FALSE	FALSE	FALSE	FALSE	FALSE	TRUE	FALSE
WeightSRLb_INT	qt	Baseline_Survey	Vitals	What is your weight? (pounds, inv-normal transformed)	21_40289167-40295176	EUR,AFR	1	10	0.995947	rs2836751	0.193775	40290959	T,C	C,T	0.6153,0.6634	0.0200148,-0.0106167	0.00270721,0.00653189	12.8435,0.982612	7.39314644966589,-1.62536417484067	ETS2	rs2836751,rs2836753,rs2836754,rs11701117,rs2836755,rs7279422,rs7278605,rs7279866,rs2836756,rs7279192	0.193775,0.17691,0.108016,0.08226,0.0795507,0.0795507,0.0739291,0.073781,0.0703902,0.0603722	0.998535	1,1,1,1,1,1,1,1,1,1	|EpiMap=1|ABC=1,|EpiMap=1|ABC=1,|EpiMap=1,|EpiMap=1,|EpiMap=1|ABC=1,|EpiMap=1|ABC=1,|ABC=1,|ABC=1,|ABC=1,|ABC=1			0	1	0.406081	NA	0.00391474	0.0012027	NA	TRUE	FALSE	FALSE	FALSE	FALSE	FALSE	FALSE	TRUE	FALSE
WeightSRLb_INT	qt	Baseline_Survey	Vitals	What is your weight? (pounds, inv-normal transformed)	22_38506688-38570775	EUR,AFR	1	4	0.995502	rs11570750	0.399477	38513138	G,G	A,A	0.6332,0.7791	-0.0244293,-0.0190535	0.00273301,0.00744028	18.4043,1.98123	-8.93860615219117,-2.56085792470176	PLA2G6	rs11570750,rs35337783,rs12167576,rs11089863	0.399477,0.202797,0.193657,0.172554	0.968485	1,1,1,1	|GTeX_Finemapped=1|EpiMap=1,|GTeX_Finemapped=1,|GTeX_Finemapped=1,|Exon=1			0	1	0.976405	NA	0.0306228	0.0148159	NA	TRUE	TRUE	FALSE	TRUE	FALSE	FALSE	FALSE	TRUE	TRUE
WeightSRLb_INT	qt	Baseline_Survey	Vitals	What is your weight? (pounds, inv-normal transformed)	22_40558064-40722745	EUR,AFR	1	20	0.970958	rs5750929	0.0793877	40676986	T,T	A,A	0.5765,0.96672	-0.0180455,0.0272588	0.00266563,0.0172085	10.8893,0.946207	-6.76969421862749,1.58403114739809	TNRC6B	rs5750929,rs6001861,rs5757883,rs9611299,rs5757884,rs7292310,rs9611306,rs8142495,rs7290804,rs10222225,rs6001827	0.0793877,0.0776618,0.0621258,0.0531839,0.0472953,0.0464027,0.0350102,0.0345943,0.0333507,0.0320414,0.0298735	0.530927	1,1,1,1,1,1,1,1,1,1,1	|GTeX_Finemapped=1,|GTeX_Finemapped=1,|EpiMap=1,|ABC=1,|EpiMap=1,|ABC=1,|GTeX_Finemapped=1,|ABC=1,|ABC=1,|ABC=1,|Promoter=1|ABC=1	rs138039,rs138040,rs5757885,rs5995838,rs5995839,rs6001834,rs8137636,rs8137796,rs9611300	0.0471445,0.0471445,0.0476477,0.0305669,0.0333703,0.0371346,0.0737258,0.0344305,0.0782387	0.429403	1	0.410703	NA	0.0228408	0.0191807	NA	TRUE	FALSE	FALSE	FALSE	FALSE	FALSE	FALSE	TRUE	FALSE
WeightSRLb_INT	qt	Baseline_Survey	Vitals	What is your weight? (pounds, inv-normal transformed)	22_42342239-42842239	EUR,AFR	1	3	0.907812	rs5751239	0.870798	42592239	T,T	C,C	0.5278,0.8116	0.0176026,0.00826747	0.00263832,0.00789355	10.5977,0.530282	6.6718972679584,1.04737032133831	CYP2D6	rs5751239	0.870798	0.870798	1	|GTeX_Finemapped=1	rs134871,rs762995	0.056744,0.0343171	0.0910611	1	0.339685	NA	0.15829	0.0612481	NA	FALSE	FALSE	FALSE	FALSE	FALSE	FALSE	FALSE	FALSE	FALSE
WeightSRLb_INT	qt	Baseline_Survey	Vitals	What is your weight? (pounds, inv-normal transformed)	22_42342239-42842239	EUR,AFR	2	1	1	rs62240993	0.969336	42346728	A,NA	G,NA	0.91948,NA	0.0245908,NA	0.00484064,NA	6.42331,NA	5.08007205658756,NA	NHP2L1	rs62240993	0.969336	0.969336	1	|GTeX_Finemapped=1			0	0.996954	0.493883	NA	0.15829	0.0612481	NA	FALSE	FALSE	FALSE	FALSE	FALSE	FALSE	FALSE	FALSE	FALSE
WeightSRLb_INT	qt	Baseline_Survey	Vitals	What is your weight? (pounds, inv-normal transformed)	22_46593936-46641597	EUR,AFR	1	1	1	rs4253755	1	46615376	G,NA	A,NA	0.8588,NA	-0.0261198,NA	0.00378236,NA	11.3014,NA	-6.90568851193435,NA	CDPF1	rs4253755	1	1	1	|ABC=1			0	1	0.5	NA	0.109578	0.00691566	NA	FALSE	FALSE	FALSE	FALSE	FALSE	FALSE	FALSE	FALSE	FALSE
WeightSRLb_INT	qt	Baseline_Survey	Vitals	What is your weight? (pounds, inv-normal transformed)	2_10397352-10401928	EUR,AFR	1	1	1	rs72771625	1	10400557	A,A	T,T	0.91153,0.941	0.0312,-0.00134774	0.00463813,0.0130998	10.761,0.0371307	6.7268489671484,-0.102882486755523	HPCAL1	rs72771625	1	1	1	|EpiMap=1			0	1	0.417985	NA	1	6.4741e-09	NA	FALSE	FALSE	FALSE	FALSE	FALSE	FALSE	FALSE	FALSE	FALSE
WeightSRLb_INT	qt	Baseline_Survey	Vitals	What is your weight? (pounds, inv-normal transformed)	2_105414479-105466651	EUR,AFR	1	4	0.914717	rs6739199	0.374915	105452326	C,C	T,T	0.7306,0.6513	-0.022197,-0.00725888	0.00296884,0.0064769	13.1179,0.581033	-7.47665754975007,-1.12073368432429	POU3F3	rs6739199,rs745249	0.374915,0.316133	0.691048	1,1	|EpiMap=1,|ABC=1	rs1451533,rs6753397	0.176268,0.124286	0.300554	1	0.398327	NA	0.00109656	0.000789907	NA	TRUE	FALSE	FALSE	FALSE	FALSE	FALSE	FALSE	TRUE	FALSE
WeightSRLb_INT	qt	Baseline_Survey	Vitals	What is your weight? (pounds, inv-normal transformed)	2_111868604-111929881	EUR,AFR	1	2	1	rs73954925	0.519309	111877174	C,C	G,G	0.92942,0.8154	0.0384295,0.0217598	0.00514256,0.00795578	13.1052,2.20508	7.47283454155129,2.73509322781676	BCL2L11	rs73954925,rs73954926	0.519309,0.475998	0.995307	1,1	|Promoter=1|ABC=1,|Promoter=1|ABC=1			0	1	0.984236	NA	0.0354295	0.00873766	NA	TRUE	TRUE	FALSE	TRUE	FALSE	FALSE	FALSE	TRUE	TRUE
WeightSRLb_INT	qt	Baseline_Survey	Vitals	What is your weight? (pounds, inv-normal transformed)	2_113953133-114006834	EUR,AFR	1	21	0.813403	rs895412	0.0933828	113973964	T,T	C,C	0.5338,0.7738	0.0195536,0.00181669	0.00264028,0.00737774	12.8851,0.093936	7.31796033736729,1.12161994285478	PSD4	rs2241978,rs4848318,rs12612729,rs731834,rs62160781,rs2305133,rs902696,rs3828189,rs2276561,rs902695,rs34514977,rs3828188,rs4849169,rs12620738	0.0861489,0.0861489,0.0388364,0.0359512,0.0354831,0.0322175,0.0295202,0.0270422,0.0270265,0.0270183,0.0244639,0.0220848,0.0211656,0.0207152	0.513823	1,1,0.991,1,1,0.991,1,1,0.991,1,0.931,1,1,1	|Promoter=1|GTeX_Finemapped=1|EpiMap=1,|Promoter=1|GTeX_Finemapped=1|EpiMap=1,|Promoter=1|GTeX_Finemapped=1,|GTeX_Finemapped=1,|Exon=1,|Exon=1|GTeX_Finemapped=1,|Promoter=1|GTeX_Finemapped=1,|Promoter=1|GTeX_Finemapped=1,|Exon=1|GTeX_Finemapped=1,|Promoter=1|GTeX_Finemapped=1,|Exon=1|EpiMap=1,|Promoter=1|GTeX_Finemapped=1|EpiMap=1,|Promoter=1|GTeX_Finemapped=1|EpiMap=1,|Exon=1	rs12619508,rs2015769,rs2019137,rs3748916,rs4849176,rs6755639,rs895412	0.0708729,0.0309411,0.0682963,0.0767341,0.082033,0.0233223,0.0933828	0.445582	1	0.352881	NA	0.0132	0.00947122	NA	TRUE	FALSE	FALSE	FALSE	FALSE	FALSE	FALSE	TRUE	FALSE
WeightSRLb_INT	qt	Baseline_Survey	Vitals	What is your weight? (pounds, inv-normal transformed)	2_119598854-119633581	EUR,AFR	1	5	0.984816	rs35170677	0.317998	119611678	C,C	T,T	0.7624,0.7837	0.0228852,-0.00322649	0.00309465,0.00749688	12.8498,0.175925	7.39508506616257,-0.430377703791444	EN1	rs35170677,rs6726762,rs34897436,rs13005242,rs13023152	0.317998,0.203259,0.188628,0.148184,0.14193	0.999999	1,1,1,1,1	|ABC=1,|ABC=1,|Exon=1|ABC=1,|ABC=1,|EpiMap=1			0	1	0.320264	NA	0.0202767	0.0125695	NA	TRUE	FALSE	FALSE	FALSE	FALSE	FALSE	FALSE	TRUE	FALSE
WeightSRLb_INT	qt	Baseline_Survey	Vitals	What is your weight? (pounds, inv-normal transformed)	2_119598854-119633581	EUR,AFR	2	1	1	rs79126103	0.990143	119604255	C,C	T,T	0.9503,0.97201	0.0305879,0.00875474	0.00606062,0.0187132	6.34793,0.193888	5.04699189191865,0.467837676078918	EN1	rs79126103	0.990143	0.990143	1	|Exon=1|ABC=1			0	0.985304	0.329358	NA	0.0202767	0.0125695	NA	TRUE	FALSE	FALSE	FALSE	FALSE	FALSE	FALSE	TRUE	FALSE
WeightSRLb_INT	qt	Baseline_Survey	Vitals	What is your weight? (pounds, inv-normal transformed)	2_136138627-136979530	EUR,AFR	1	2	1	rs4988235	0.837844	136608646	A,G	G,A	0.508,0.97277	0.0369332,-0.0884689	0.00263458,0.0189651	43.9212,5.51021	14.0186291553113,-4.66482644436359	MCM6	rs4988235,rs182549	0.837844,0.15459	0.992434	0.721,1	|GTeX_Finemapped=1,|GTeX_Finemapped=1			0	1	0.999982	NA	0.101133	0.0557941	NA	FALSE	TRUE	FALSE	FALSE	FALSE	FALSE	FALSE	TRUE	FALSE
WeightSRLb_INT	qt	Baseline_Survey	Vitals	What is your weight? (pounds, inv-normal transformed)	2_143942863-144026176	EUR,AFR	1	18	0.983264	rs7566034	0.0890655	144012252	C,C	T,T	0.831,0.7511	-0.0254089,0.00594942	0.00351465,0.00713876	12.3142,0.392952	-7.22942540509012,0.833396836425374	ARHGAP15	rs7566034,rs7566131,rs35048078,rs6430017,rs6717176,rs6731772,rs36090501,rs13033072,rs7563907,rs7567001,rs34649233,rs6708433,rs6736543,rs62171742,rs34613239,rs16858902	0.0890655,0.0835994,0.0780858,0.0774148,0.0774148,0.0774148,0.0705245,0.0704258,0.0668773,0.0638256,0.0612094,0.026417,0.0226871,0.00930638,0.00818739,0.0075663	0.890022	1,1,1,1,1,1,1,1,1,1,1,1,1,1,1,1	|eQTLGen_Finemapped=1|EpiMap=1,|eQTLGen_Finemapped=1,|eQTLGen_Finemapped=1,|eQTLGen_Finemapped=1,|eQTLGen_Finemapped=1,|eQTLGen_Finemapped=1,|Promoter=1|eQTLGen_Finemapped=1,|Promoter=1|eQTLGen_Finemapped=1,|eQTLGen_Finemapped=1,|eQTLGen_Finemapped=1,|eQTLGen_Finemapped=1,|Promoter=1,|Promoter=1,|Exon=1,|Promoter=1,|EpiMap=1	rs13007991,rs13035017	0.0166232,0.0457555	0.0623787	1	0.436913	NA	0.00876557	0.000160233	NA	TRUE	FALSE	FALSE	FALSE	FALSE	FALSE	FALSE	TRUE	FALSE
WeightSRLb_INT	qt	Baseline_Survey	Vitals	What is your weight? (pounds, inv-normal transformed)	2_145250957-145270592	EUR,AFR	1	2	0.939728	rs7564469	0.800439	145258445	T,T	C,C	0.835,0.6467	-0.024403,-0.00450504	0.00354847,0.00645744	11.214,0.313904	-6.8770484180506,-0.69765108154315	ZEB2	rs7564469,rs6740731	0.800439,0.17837	0.978809	1,1	|EpiMap=1,|Exon=1|ABC=1			0	1	0.38821	NA	5.43235e-05	0.00543574	NA	TRUE	FALSE	FALSE	FALSE	FALSE	FALSE	FALSE	TRUE	FALSE
WeightSRLb_INT	qt	Baseline_Survey	Vitals	What is your weight? (pounds, inv-normal transformed)	2_15833184-15867989	EUR,AFR	1	9	0.99173	rs1421609	0.131483	15841288	A,A	G,G	0.6322,0.5045	-0.0189873,-0.0157794	0.00273145,0.0061735	11.4416,1.97516	-6.95136282926651,-2.55598930914392	DDX1	rs1421609,rs4233841,rs4668462,rs4668459,rs1421610,rs6431726,rs6431728,rs6431729,rs6431727	0.131483,0.1305,0.129055,0.128859,0.115834,0.108437,0.0906396,0.0856018,0.0795505	0.99996	1,1,1,1,1,1,1,1,1	|EpiMap=1,|EpiMap=1,|EpiMap=1,|EpiMap=1,|EpiMap=1,|EpiMap=1,|EpiMap=1,|EpiMap=1,|EpiMap=1			0	1	0.80028	NA	0.00876495	0.0428878	NA	TRUE	TRUE	FALSE	TRUE	FALSE	FALSE	FALSE	TRUE	TRUE
WeightSRLb_INT	qt	Baseline_Survey	Vitals	What is your weight? (pounds, inv-normal transformed)	2_172409030-172430631	EUR,AFR	1	14	0.972328	rs1047023	0.088033	172414486	C,C	T,T	0.7575,0.97958	0.0244555,-0.00925257	0.00307311,0.0218241	14.757,0.172893	7.95789932674066,-0.423961125544696	CYBRD1	rs1047023,rs56228832,rs72885911,rs1047109,rs72884400,rs113116582,rs112471207,rs72885917,rs72885915,rs1047255,rs3821083,rs55638996,rs17222641,rs150985439	0.088033,0.0827371,0.0814215,0.0800816,0.0783788,0.076381,0.0751737,0.0748065,0.0722314,0.0591351,0.0581425,0.0546597,0.0417229,0.0312163	0.954121	1,1,1,1,1,1,1,1,1,1,1,1,1,1	|Exon=1|GTeX_Finemapped=1,|GTeX_Finemapped=1,|GTeX_Finemapped=1,|Exon=1|GTeX_Finemapped=1,|GTeX_Finemapped=1,|GTeX_Finemapped=1,|GTeX_Finemapped=1,|GTeX_Finemapped=1,|GTeX_Finemapped=1,|Exon=1|GTeX_Finemapped=1|EpiMap=1,|Exon=1|GTeX_Finemapped=1,|GTeX_Finemapped=1,|GTeX_Finemapped=1,|GTeX_Finemapped=1			0	1	0.279971	NA	0.00586739	0.00260324	NA	TRUE	FALSE	FALSE	FALSE	FALSE	FALSE	FALSE	TRUE	FALSE
WeightSRLb_INT	qt	Baseline_Survey	Vitals	What is your weight? (pounds, inv-normal transformed)	2_181568007-181618654	EUR,AFR	1	7	0.991106	rs1019612	0.247173	181602526	T,T	C,C	0.6481,0.739	0.0198655,0.00477549	0.00275801,0.00702816	12.2294,0.303789	7.20283827832386,0.679479408550744	UBE2E3	rs1019612,rs11887699,rs2216931,rs11679338,rs6741676,rs9630986,rs9630985	0.247173,0.20351,0.154884,0.128261,0.110672,0.0780081,0.0774915	1	1,1,1,1,1,1,1	|GTeX_Finemapped=1,|GTeX_Finemapped=1,|GTeX_Finemapped=1,|GTeX_Finemapped=1,|GTeX_Finemapped=1,|GTeX_Finemapped=1|ABC=1,|GTeX_Finemapped=1|ABC=1			0	1	0.329054	NA	3.86751e-07	0.000166797	NA	TRUE	FALSE	FALSE	FALSE	FALSE	FALSE	FALSE	TRUE	FALSE
WeightSRLb_INT	qt	Baseline_Survey	Vitals	What is your weight? (pounds, inv-normal transformed)	2_218255529-218310340	EUR,AFR	1	5	0.996069	rs6759952	0.262543	218271719	C,T	T,C	0.5616,0.6505	0.0209415,-0.00627247	0.00265447,0.00647346	14.5168,0.478117	7.88914547913519,-0.968951688895892	DIRC3	rs6759952,rs2162001,rs6720752,rs4674168,rs10804259	0.262543,0.249103,0.230354,0.163345,0.0768514	0.982196	1,1,1,1,1	|GTeX_Finemapped=1,|GTeX_Finemapped=1,|GTeX_Finemapped=1,|GTeX_Finemapped=1,|Exon=1|GTeX_Finemapped=1			0	1	0.198386	NA	0.0176027	0.018185	NA	TRUE	FALSE	FALSE	FALSE	FALSE	FALSE	FALSE	TRUE	FALSE
WeightSRLb_INT	qt	Baseline_Survey	Vitals	What is your weight? (pounds, inv-normal transformed)	2_227047414-227178726	EUR,AFR	1	6	0.993856	rs2943645	0.353072	227099180	T,T	C,C	0.6243,0.6225	-0.028364,-0.017703	0.00271962,0.00636731	24.7397,2.26513	-10.429398224752,-2.78029497542918	IRS1	rs2943645,rs2943646,rs2943648,rs2943641,rs2972145,rs2176040	0.353072,0.186779,0.186055,0.101032,0.0849762,0.0437689	0.955683	1,1,1,1,1,1	|GTeX_Finemapped=1,|GTeX_Finemapped=1,|GTeX_Finemapped=1,|GTeX_Finemapped=1,|GTeX_Finemapped=1,|GTeX_Finemapped=1			0	1	0.771446	NA	0.00129626	0.000187935	NA	TRUE	FALSE	FALSE	FALSE	FALSE	FALSE	FALSE	TRUE	FALSE
WeightSRLb_INT	qt	Baseline_Survey	Vitals	What is your weight? (pounds, inv-normal transformed)	2_232812717-233161818	EUR,AFR	1	7	0.855459	rs2101435	0.338558	233115158	C,C	G,G	0.7346,0.9357	0.0201929,0.0148526	0.00298298,0.0125838	10.8882,0.62364	6.86670145339852,-0.147546077025089	DIS3L2	rs12988095,rs2880323,rs3100614	0.179304,0.151711,0.135645	0.46666	1,1,1	|ABC=1,|EpiMap=1,|ABC=1	rs17356126,rs2101435,rs3116184,rs3116230	0.027714,0.338558,0.111638,0.0328499	0.51076	1	0.331624	NA	0.0526357	0.0483287	NA	TRUE	FALSE	FALSE	FALSE	FALSE	FALSE	FALSE	TRUE	FALSE
WeightSRLb_INT	qt	Baseline_Survey	Vitals	What is your weight? (pounds, inv-normal transformed)	2_232812717-233161818	EUR,AFR	2	2	1	rs12476170	0.730645	233142341	A,A	G,G	0.98012,0.9531	0.0425745,0.0139945	0.00943579,0.0145992	5.19238,0.471381	4.51202284069484,0.958579922187517	NPPC	rs12476170	0.730645	0.730645	1	|EpiMap=1	rs4973038	0.260652	0.260652	0.999666	0.350757	NA	0.0526357	0.0483287	NA	TRUE	FALSE	FALSE	FALSE	FALSE	FALSE	FALSE	TRUE	FALSE
WeightSRLb_INT	qt	Baseline_Survey	Vitals	What is your weight? (pounds, inv-normal transformed)	2_23912712-24254848	EUR,AFR	1	3	0.89631	rs925229	0.888015	24234440	A,A	G,G	0.5875,0.5666	-0.0233428,-0.0134658	0.00267553,0.00622875	17.573,1.51389	-8.72455177105097,-2.16187838651415	MFSD2B	rs925229	0.888015	0.888015	1	|ABC=1|Cicero=1	rs3204,rs34686340	0.0342888,0.0299795	0.0642683	1	0.589907	NA	0.0238518	0.0228993	NA	TRUE	FALSE	FALSE	FALSE	FALSE	FALSE	FALSE	TRUE	FALSE
WeightSRLb_INT	qt	Baseline_Survey	Vitals	What is your weight? (pounds, inv-normal transformed)	2_25433366-25486770	EUR,AFR	1	2	0.984826	rs11694842	0.800531	25482970	A,A	G,G	0.6928,0.98638	0.0223342,-0.0110274	0.00285503,0.0266301	14.2867,0.168256	7.82275492726871,-0.41409532821882	ITSN2	rs11694842	0.800531	0.800531	0.882	|GTeX_Finemapped=1	rs12997559	0.199431	0.199431	1	0.322674	NA	0.0080446	0.0370165	NA	TRUE	FALSE	FALSE	FALSE	FALSE	FALSE	FALSE	TRUE	FALSE
WeightSRLb_INT	qt	Baseline_Survey	Vitals	What is your weight? (pounds, inv-normal transformed)	2_27598097-27752871	EUR,AFR	1	3	0.941666	rs780094	0.477007	27741237	C,C	T,T	0.5895,0.8684	0.0224613,0.0226638	0.00267749,0.00913053	16.3093,1.88414	8.38893889426291,2.4821998284875	NRBP1	rs780094	0.477007	0.477007	1	|GTeX_Finemapped=1	rs11127048,rs780093	0.411157,0.0770815	0.488239	1	0.657875	NA	0.0385776	0.0454311	NA	TRUE	FALSE	FALSE	FALSE	FALSE	FALSE	FALSE	TRUE	FALSE
WeightSRLb_INT	qt	Baseline_Survey	Vitals	What is your weight? (pounds, inv-normal transformed)	2_27598097-27752871	EUR,AFR	2	6	0.854403	rs140809842	0.423548	27735021	G,NA	A,NA	0.9831,NA	-0.0533071,NA	0.0102184,NA	6.73975,NA	-5.21677562044939,NA	IFT172	rs140809842,rs114185854,rs61747073	0.423548,0.0980525,0.0942323	0.615833	1,1,1	|GTeX_Finemapped=1,|Promoter=1,|Exon=1	rs115719082,rs141288179,rs535899677	0.178116,0.0987296,0.0935508	0.370396	0.964605	0.496286	NA	0.0385776	0.0454311	NA	TRUE	FALSE	FALSE	FALSE	FALSE	FALSE	FALSE	TRUE	FALSE
WeightSRLb_INT	qt	Baseline_Survey	Vitals	What is your weight? (pounds, inv-normal transformed)	2_28905401-28997835	EUR,AFR	1	9	0.879995	rs6547870	0.263622	28937601	C,G	G,C	0.6173,0.6649	-0.0211564,0.0043569	0.00270987,0.00653911	14.233,0.296511	-7.80716418130759,0.666283332135413	PPP1CB	rs6547870,rs9309664,rs13025377,rs13394863,rs4665434,rs6547875,rs10178852,rs12714240,rs13028787	0.263622,0.249981,0.148063,0.102912,0.0849744,0.0317418,0.0297846,0.0269708,0.0237494	0.961799	1,0.817,1,1,1,1,1,1,1	|GTeX_Finemapped=1,|GTeX_Finemapped=1|ABC=1,|GTeX_Finemapped=1|ABC=1,|GTeX_Finemapped=1,|GTeX_Finemapped=1|eQTLGen_Finemapped=1|ABC=1|Cicero=1,|GTeX_Finemapped=1|eQTLGen_Finemapped=1,|GTeX_Finemapped=1|eQTLGen_Finemapped=1,|GTeX_Finemapped=1,|GTeX_Finemapped=1			0	1	0.323573	NA	0.0129876	0.0437564	NA	TRUE	FALSE	FALSE	FALSE	FALSE	FALSE	FALSE	TRUE	FALSE
WeightSRLb_INT	qt	Baseline_Survey	Vitals	What is your weight? (pounds, inv-normal transformed)	2_42462930-42702596	EUR,AFR	1	32	0.695415	rs222489	0.134959	42648480	T,T	C,C	0.6024,0.7784	-0.017319,-0.0166714	0.00269129,0.00743186	9.90904,1.60413	-6.66878614013959,-1.31163203948089	COX7A2L	rs10183278,rs1981664,rs222480,rs2041354,rs7571604,rs10178208,rs2058270,rs6728241,rs7594312,rs7572231,rs7564509,rs6751908,rs6718870,rs10194796,rs12621350,rs11682029,rs12613284,rs6544544,rs2002107,rs10189828,rs222467,rs11124874	0.0538439,0.0507696,0.0462123,0.0385585,0.0374363,0.0294588,0.0281676,0.0251368,0.0244484,0.0174261,0.0171795,0.013101,0.0120735,0.010841,0.00984679,0.00968209,0.00807345,0.00735102,0.00676707,0.00649478,0.00647257,0.00548704	0.464828	1,1,1,1,0.945,1,0.798,1,0.817,1,1,1,1,1,1,1,1,1,1,1,1,1	|GTeX_Finemapped=1|eQTLGen_Finemapped=1,|Exon=1|GTeX_Finemapped=1,|GTeX_Finemapped=1|eQTLGen_Finemapped=1,|GTeX_Finemapped=1|eQTLGen_Finemapped=1,|GTeX_Finemapped=1|eQTLGen_Finemapped=1,|GTeX_Finemapped=1,|GTeX_Finemapped=1,|GTeX_Finemapped=1|eQTLGen_Finemapped=1,|GTeX_Finemapped=1|ABC=1,|Exon=1|GTeX_Finemapped=1,|GTeX_Finemapped=1,|GTeX_Finemapped=1,|GTeX_Finemapped=1,|GTeX_Finemapped=1,|GTeX_Finemapped=1,|GTeX_Finemapped=1,|GTeX_Finemapped=1,|GTeX_Finemapped=1|eQTLGen_Finemapped=1,|GTeX_Finemapped=1,|GTeX_Finemapped=1,|Exon=1,|GTeX_Finemapped=1|eQTLGen_Finemapped=1	rs11691584,rs12712839,rs2053347,rs2053348,rs222487,rs222489,rs35882655,rs3732195,rs6729011,rs7557057	0.0105388,0.117509,0.0172273,0.0295256,0.0441594,0.134959,0.0080499,0.0409542,0.0694664,0.0160873	0.488477	0.999038	0.398554	NA	0.0416956	0.0118044	NA	TRUE	FALSE	FALSE	FALSE	FALSE	FALSE	FALSE	TRUE	FALSE
WeightSRLb_INT	qt	Baseline_Survey	Vitals	What is your weight? (pounds, inv-normal transformed)	2_42462930-42702596	EUR,AFR	2	14	0.786548	rs62142594	0.747151	42524531	G,NA	A,NA	0.90457,NA	0.0308014,NA	0.00448293,NA	11.1949,NA	6.87081886177121,NA	EML4	rs62142594,rs10221927,rs10200353,rs13375	0.747151,0.0686198,0.0219619,0.00634621	0.844079	0.744,1,1,0.981	|EpiMap=1|Cicero=1,|Exon=1,|GTeX_Finemapped=1,|Exon=1	rs12622153,rs13384404,rs1390609,rs222483,rs222488,rs55978605,rs59984817,rs62142599,rs6733464,rs6752455	0.00551777,0.00841876,0.00801919,0.0172354,0.0192119,0.00962728,0.00746661,0.00615617,0.00862837,0.0165584	0.10684	0.999654	0.424603	NA	0.0416956	0.0118044	NA	TRUE	FALSE	FALSE	FALSE	FALSE	FALSE	FALSE	TRUE	FALSE
WeightSRLb_INT	qt	Baseline_Survey	Vitals	What is your weight? (pounds, inv-normal transformed)	2_45152522-45170153	EUR,AFR	1	1	1	rs4953152	0.999336	45170153	G,G	A,A	0.6918,0.6278	0.0201258,-0.00812585	0.00285246,0.00638536	11.7649,0.692144	7.05559411876065,-1.2725750779909	SIX3	rs4953152	0.999336	0.999336	0.947	|GTeX_Finemapped=1|ABC=0.500|Cicero=1			0	1	0.340753	NA	0.0103833	0.00910618	NA	TRUE	FALSE	FALSE	FALSE	FALSE	FALSE	FALSE	TRUE	FALSE
WeightSRLb_INT	qt	Baseline_Survey	Vitals	What is your weight? (pounds, inv-normal transformed)	2_56007034-56115468	EUR,AFR	1	3	0.994659	rs3791675	0.789591	56111309	C,C	T,T	0.7694,0.96369	0.0322669,0.0275225	0.00312694,0.0165007	24.2378,1.0208	10.319001963581,1.66795954111038	EFEMP1	rs3791675,rs3791679,rs59985551	0.789591,0.119437,0.0909664	0.999994	1,1,1	|GTeX_Finemapped=1,|GTeX_Finemapped=1|EpiMap=1|ABC=1,|GTeX_Finemapped=1			0	1	0.502869	NA	0.0601264	0.00923978	NA	TRUE	FALSE	FALSE	FALSE	FALSE	FALSE	FALSE	TRUE	FALSE
WeightSRLb_INT	qt	Baseline_Survey	Vitals	What is your weight? (pounds, inv-normal transformed)	2_56007034-56115468	EUR,AFR	2	3	0.796092	rs11899888	0.733548	56102744	A,A	G,G	0.833,0.96823	-0.0256287,0.0217569	0.00353139,0.0175989	12.4038,0.664822	-7.25739722885323,1.23626476654791	EFEMP1	rs11899888,rs1802575	0.733548,0.16924	0.902788	1,1	|EpiMap=1|ABC=1,|Exon=1	rs201407787	0.091995	0.091995	0.992278	0.394543	NA	0.0601264	0.00923978	NA	TRUE	FALSE	FALSE	FALSE	FALSE	FALSE	FALSE	TRUE	FALSE
WeightSRLb_INT	qt	Baseline_Survey	Vitals	What is your weight? (pounds, inv-normal transformed)	2_58878085-58975143	EUR,AFR	1	1	1	rs35881094	1	58922921	T,G	G,T	0.5626,0.5189	0.0265595,0.00217754	0.00265514,0.00617767	22.8305,0.139977	10.0030506865928,0.352485645882671	LINC01122	rs35881094	1	1	1	|Exon=1			0	1	0.450624	NA	6.4741e-09	1	NA	TRUE	FALSE	FALSE	FALSE	FALSE	FALSE	FALSE	TRUE	FALSE
WeightSRLb_INT	qt	Baseline_Survey	Vitals	What is your weight? (pounds, inv-normal transformed)	2_58878085-58975143	EUR,AFR	2	1	1	rs17049709	1	58958528	A,A	G,G	0.8748,0.792	-0.0338541,-0.00635488	0.00397987,0.00760483	16.7459,0.394308	-8.50633312143361,-0.835637351525281	FANCL	rs17049709	1	1	1	|ABC=1			0	1	0.486395	NA	6.4741e-09	1	NA	TRUE	FALSE	FALSE	FALSE	FALSE	FALSE	FALSE	TRUE	FALSE
WeightSRLb_INT	qt	Baseline_Survey	Vitals	What is your weight? (pounds, inv-normal transformed)	2_58878085-58975143	EUR,AFR	3	1	1	rs1981731	0.999996	58923091	G,G	T,T	0.8569,0.993949	-0.0215799,0.0211045	0.00376133,0.0398005	8.01685,0.224802	-5.73730568708409,0.530257157573397	LINC01122	rs1981731	0.999996	0.999996	1	|Exon=1			0	0.999992	0.446941	NA	6.4741e-09	1	NA	TRUE	FALSE	FALSE	FALSE	FALSE	FALSE	FALSE	TRUE	FALSE
WeightSRLb_INT	qt	Baseline_Survey	Vitals	What is your weight? (pounds, inv-normal transformed)	2_60261494-60288347	EUR,AFR	1	3	0.994434	rs7603779	0.415702	60284697	T,T	C,C	0.7435,0.6467	-0.0184247,-0.0249394	0.00301607,0.00645744	8.99846,3.9492	-6.10884362763464,-3.86211873435913	BCL11A	rs7603779,rs980329,rs13002767	0.415702,0.404572,0.174492	0.994766	1,1,1	|GTeX_Finemapped=1,|GTeX_Finemapped=1,|GTeX_Finemapped=1			0	1	0.929262	NA	0.00109317	6.4741e-09	NA	TRUE	TRUE	FALSE	TRUE	FALSE	FALSE	FALSE	TRUE	TRUE
WeightSRLb_INT	qt	Baseline_Survey	Vitals	What is your weight? (pounds, inv-normal transformed)	2_605176-653874	EUR,AFR	1	7	0.993105	rs13396119	0.274248	637508	C,C	T,T	0.826,0.90469	0.0690642,0.0652742	0.00347425,0.0105115	87.2076,9.27527	19.878880333885,6.20978927840936	TMEM18	rs13387939,rs13396119,rs6749375,rs6548238,rs6548239,rs6734363	0.274248,0.274248,0.101964,0.10035,0.0941415,0.0941415	0.939093	1,1,1,1,1,1	|ABC=1,|ABC=1,|EpiMap=1,|EpiMap=1|ABC=1,|EpiMap=1|ABC=1,|EpiMap=1|ABC=1	rs6548240	0.0197403	0.0197403	1	1	NA	0.0398048	0.0139831	NA	TRUE	TRUE	FALSE	TRUE	FALSE	FALSE	FALSE	TRUE	TRUE
WeightSRLb_INT	qt	Baseline_Survey	Vitals	What is your weight? (pounds, inv-normal transformed)	2_69426515-69436560	EUR,AFR	1	7	0.941649	rs7599070	0.37066	69426595	G,G	A,A	0.5467,0.7337	0.0178628,0.0180678	0.00264581,0.00698295	10.8343,2.01457	6.75135402768906,2.58741649302945	GKN1	rs7599070	0.37066	0.37066	1	|EpiMap=1	rs10171074,rs4491753,rs4581932,rs7564412,rs7591126,rs7606925	0.228127,0.0763223,0.0560559,0.0948702,0.0566175,0.117348	0.629341	1	0.473525	NA	0.00953914	0.00870008	NA	TRUE	FALSE	FALSE	FALSE	FALSE	FALSE	FALSE	TRUE	FALSE
WeightSRLb_INT	qt	Baseline_Survey	Vitals	What is your weight? (pounds, inv-normal transformed)	2_88840761-89103554	EUR,AFR	1	13	0.874728	rs13003510	0.268741	88941490	G,G	A,A	0.6899,0.941	-0.019006,-0.0270414	0.00284762,0.0130998	10.6049,1.40902	-6.67434559386435,-2.06426052306142	EIF2AK3	rs13003510,rs1606803,rs13001657,rs11681299,rs11684404,rs11680549,rs62157778,rs867529,rs1805165,rs34258317,rs7571971,rs11898161	0.268741,0.201229,0.126638,0.0956739,0.0439225,0.0373368,0.0358098,0.0280138,0.0246033,0.0243998,0.0232229,0.0192516	0.928842	1,1,1,1,0.931,1,1,1,1,1,1,1	|GTeX_Finemapped=1,|eQTLGen_Finemapped=1,|GTeX_Finemapped=1,|eQTLGen_Finemapped=1|EpiMap=1,|Promoter=1|ABC=1,|Promoter=1|GTeX_Finemapped=1|ABC=1,|GTeX_Finemapped=1|eQTLGen_Finemapped=1,|Exon=1|GTeX_Finemapped=1,|GTeX_Finemapped=1,|Promoter=1|ABC=1,|Exon=1|GTeX_Finemapped=1|eQTLGen_Finemapped=1,|GTeX_Finemapped=1	rs6547787	0.039606	0.039606	0.999584	0.72387	NA	0.013988	0.0522068	NA	TRUE	FALSE	FALSE	FALSE	FALSE	FALSE	FALSE	TRUE	FALSE
WeightSRLb_INT	qt	Baseline_Survey	Vitals	What is your weight? (pounds, inv-normal transformed)	2_9716613-9758621	EUR,AFR	1	8	0.952041	rs6734469	0.386991	9735900	A,A	G,G	0.5775,0.8563	0.0166953,-0.00448129	0.00266647,0.00879919	9.41788,0.214277	6.26119926344568,-0.509284377312003	ADAM17	rs6734469,rs11674777,rs6706227	0.386991,0.143563,0.139682	0.670236	1,1,1	|ABC=1,|ABC=1,|ABC=1	rs11674769,rs11890807,rs7556678,rs7558086,rs7569485	0.0796228,0.0677979,0.0660105,0.0276282,0.0484201	0.28948	0.999999	0.394812	NA	0.0755098	0.00330311	NA	TRUE	FALSE	FALSE	FALSE	FALSE	FALSE	FALSE	TRUE	FALSE
WeightSRLb_INT	qt	Baseline_Survey	Vitals	What is your weight? (pounds, inv-normal transformed)	3_12385357-12396955	EUR,AFR	1	10	0.995236	rs7649970	0.132875	12392272	C,C	T,T	0.8787,0.8207	-0.038606,-0.0114058	0.00403437,0.0080464	20.968,0.805945	-9.56927599600433,-1.41750347981706	PPARG	rs7649970,rs17036342,rs1801282,rs4135250,rs2197423,rs4684848,rs1899951,rs2881654,rs71304101	0.132875,0.126193,0.122795,0.115286,0.114799,0.0855677,0.0853588,0.0729188,0.0423588	0.898152	0.99,1,1,1,0.744,0.895,1,1,1	|Promoter=1,|Promoter=1,|Exon=1|GTeX_Finemapped=1|ABC=1,|EpiMap=1,|EpiMap=1|ABC=1,|GTeX_Finemapped=1|ABC=1,|GTeX_Finemapped=1|ABC=1,|GTeX_Finemapped=1,|GTeX_Finemapped=1	rs7647481	0.0780435	0.0780435	1	0.445888	NA	0.0175495	0.000507792	NA	TRUE	FALSE	FALSE	FALSE	FALSE	FALSE	FALSE	TRUE	FALSE
WeightSRLb_INT	qt	Baseline_Survey	Vitals	What is your weight? (pounds, inv-normal transformed)	3_12385357-12396955	EUR,AFR	2	1	1	rs4135249	0.99615	12396779	C,C	T,T	0.8608,0.96067	0.021496,0.0244228	0.003805,0.0158794	7.79313,0.906422	5.64940867279895,1.53801780923713	PPARG	rs4135249	0.99615	0.99615	1	|EpiMap=1			0	0.986014	0.507459	NA	0.0175495	0.000507792	NA	TRUE	FALSE	FALSE	FALSE	FALSE	FALSE	FALSE	TRUE	FALSE
WeightSRLb_INT	qt	Baseline_Survey	Vitals	What is your weight? (pounds, inv-normal transformed)	3_128983853-129050943	EUR,AFR	1	4	0.995307	rs4073154	0.36435	129035485	G,G	A,A	0.8141,0.90393	0.0332446,0.00185719	0.00338569,0.0104742	22.031,0.065873	9.8191506015022,0.177310916346833	H1FX	rs4073154,rs6762578,rs7428883	0.36435,0.155735,0.115077	0.635162	0.809,1,1	|Promoter=1|GTeX_Finemapped=1|ABC=0.500,|GTeX_Finemapped=1,|GTeX_Finemapped=1	rs6765930	0.357446	0.357446	1	0.269291	NA	0.123345	0.00383332	NA	FALSE	FALSE	FALSE	FALSE	FALSE	FALSE	FALSE	FALSE	FALSE
WeightSRLb_INT	qt	Baseline_Survey	Vitals	What is your weight? (pounds, inv-normal transformed)	3_128983853-129050943	EUR,AFR	2	44	0.930329	rs7433230	0.0644968	128997414	A,G	G,A	0.8986,0.6573	-0.0367321,0.0142953	0.00436339,0.00650347	16.4178,1.55375	-8.41824819692945,2.19810347399158	HMCES	rs7433230,rs7634523,rs61573759,rs7637014,rs10712,rs72978655,rs7620247,rs62266907,rs74878689,rs62266887,rs111368236,rs62266895,rs62266892,rs62266906,rs57201851,rs111549537,rs62266909,rs60113705,rs62266904,rs62266896,rs60590678,rs60944480,rs62266902,rs62266905,rs72981147,rs62266901,rs112875892,rs72981128	0.0644968,0.057847,0.0338758,0.0310082,0.0298674,0.0297697,0.0203204,0.0191503,0.0146037,0.0127441,0.0123577,0.0123473,0.0123386,0.0122573,0.0122158,0.0121507,0.0121321,0.0121048,0.0120606,0.0120299,0.0119755,0.0119755,0.0119419,0.0119419,0.0119419,0.0119336,0.0111793,0.0111793	0.529747	1,1,1,1,0.972,1,1,1,1,1,1,1,1,1,0.918,1,1,1,1,1,1,1,1,1,1,1,1,1	|Promoter=1|ABC=1,|EpiMap=1,|GTeX_Finemapped=1|eQTLGen_Finemapped=1,|Promoter=1|EpiMap=1|ABC=1,|Exon=1,|GTeX_Finemapped=1|eQTLGen_Finemapped=1,|EpiMap=1,|eQTLGen_Finemapped=1,|GTeX_Finemapped=1,|Promoter=1|GTeX_Finemapped=1|ABC=1,|GTeX_Finemapped=1,|GTeX_Finemapped=1,|GTeX_Finemapped=1|eQTLGen_Finemapped=1,|GTeX_Finemapped=1|eQTLGen_Finemapped=1,|GTeX_Finemapped=1|eQTLGen_Finemapped=1,|GTeX_Finemapped=1,|GTeX_Finemapped=1|eQTLGen_Finemapped=1,|GTeX_Finemapped=1|eQTLGen_Finemapped=1,|GTeX_Finemapped=1|eQTLGen_Finemapped=1,|GTeX_Finemapped=1,|GTeX_Finemapped=1,|GTeX_Finemapped=1,|GTeX_Finemapped=1|eQTLGen_Finemapped=1,|GTeX_Finemapped=1|eQTLGen_Finemapped=1,|GTeX_Finemapped=1,|GTeX_Finemapped=1,|GTeX_Finemapped=1,|GTeX_Finemapped=1|eQTLGen_Finemapped=1|EpiMap=1|ABC=1|Cicero=1	rs10934875,rs10934876,rs13438,rs4075182,rs4076437,rs4853,rs55684760,rs58516720,rs62266915,rs6767480,rs6787676,rs6795995,rs73862862,rs75666695,rs78059910,rs9784321	0.0612569,0.0423637,0.051763,0.0204757,0.0258652,0.0609743,0.016043,0.0120717,0.012246,0.0157495,0.0120702,0.0115103,0.0116295,0.0132768,0.0109962,0.0426297	0.420922	1	0.429137	NA	0.123345	0.00383332	NA	FALSE	FALSE	FALSE	FALSE	FALSE	FALSE	FALSE	FALSE	FALSE
WeightSRLb_INT	qt	Baseline_Survey	Vitals	What is your weight? (pounds, inv-normal transformed)	3_131727438-131789864	EUR,AFR	1	7	0.986851	rs7649058	0.383915	131753688	T,T	C,C	0.7018,0.6589	-0.0278639,-0.0218129	0.00287916,0.00651078	21.4263,3.09296	-9.67778796593451,-3.3502744678825	CPNE4	rs7649058,rs9857169,rs9857204,rs1320903,rs1406779,rs9839482,rs2178385	0.383915,0.15333,0.14654,0.104978,0.0994908,0.0582175,0.0535284	1	1,1,1,1,1,1,1	|Exon=1|GTeX_Finemapped=1|ABC=1,|GTeX_Finemapped=1,|GTeX_Finemapped=1,|Promoter=1|GTeX_Finemapped=1,|GTeX_Finemapped=1,|GTeX_Finemapped=1,|Promoter=1|GTeX_Finemapped=1|ABC=1			0	1	0.704059	NA	0.0614492	0.00960671	NA	TRUE	FALSE	FALSE	FALSE	FALSE	FALSE	FALSE	TRUE	FALSE
WeightSRLb_INT	qt	Baseline_Survey	Vitals	What is your weight? (pounds, inv-normal transformed)	3_141063953-141150026	EUR,AFR	1	10	0.993654	rs6440003	0.3498	141094209	G,A	A,G	0.5736,0.8971	-0.0428671,0.0377618	0.00266326,0.0101591	57.5635,3.69556	-16.0957247884172,3.71704186394464	ZBTB38	rs6440003,rs4683605,rs6785012,rs4683606,rs6808936,rs9853018,rs7632381,rs6763931,rs2871960,rs13068733	0.3498,0.146866,0.119018,0.0970871,0.0934136,0.0412362,0.0395445,0.0354499,0.0217096,0.0165418	0.960667	1,1,1,1,1,0.798,1,0.993,1,1	|GTeX_Finemapped=1|eQTLGen_Finemapped=1,|GTeX_Finemapped=1,|GTeX_Finemapped=1,|GTeX_Finemapped=1,|GTeX_Finemapped=1,|GTeX_Finemapped=1,|Exon=1|GTeX_Finemapped=1,|Promoter=1|GTeX_Finemapped=1|eQTLGen_Finemapped=1,|Exon=1|GTeX_Finemapped=1|eQTLGen_Finemapped=1|ABC=1,|GTeX_Finemapped=1|ABC=1			0	1	0.994365	NA	0.161693	0.013295	NA	FALSE	TRUE	FALSE	FALSE	FALSE	FALSE	FALSE	TRUE	FALSE
WeightSRLb_INT	qt	Baseline_Survey	Vitals	What is your weight? (pounds, inv-normal transformed)	3_141063953-141150026	EUR,AFR	2	1	1	rs10513136	1	141107612	G,NA	A,NA	0.93936,NA	-0.0392024,NA	0.00551862,NA	11.9154,NA	-7.10365997296426,NA	ZBTB38	rs10513136	1	1	1	|Promoter=1|ABC=1			0	1	0.5	NA	0.161693	0.013295	NA	FALSE	FALSE	FALSE	FALSE	FALSE	FALSE	FALSE	FALSE	FALSE
WeightSRLb_INT	qt	Baseline_Survey	Vitals	What is your weight? (pounds, inv-normal transformed)	3_153657951-153694868	EUR,AFR	1	3	0.988362	rs1357079	0.525814	153691949	C,C	T,T	0.5557,0.5083	0.0182518,0.00386215	0.00265074,0.0061741	11.2399,0.274401	6.88554894105042,0.625540564616705	ARHGEF26	rs1357079,rs9835303,rs2418509	0.525814,0.369667,0.104518	0.999999	1,0.828,1	|EpiMap=1,|EpiMap=1|ABC=0.500,|EpiMap=1			0	1	0.439125	NA	1.29413e-06	0.00313312	NA	TRUE	FALSE	FALSE	FALSE	FALSE	FALSE	FALSE	TRUE	FALSE
WeightSRLb_INT	qt	Baseline_Survey	Vitals	What is your weight? (pounds, inv-normal transformed)	3_159720271-159748367	EUR,AFR	1	16	0.972	rs564799	0.158471	159728987	C,C	T,T	0.6491,0.8154	-0.0180866,-0.0282883	0.00275981,0.00795578	10.2504,3.42368	-6.55356709338686,-3.5556915852374	IL12A	rs564799,rs564976,rs485789,rs485499,rs4679867,rs629209,rs600519	0.158471,0.116996,0.0583755,0.0583367,0.049491,0.0452235,0.0405847	0.527478	1,1,0.655,0.487,1,1,1	|ABC=1,|ABC=1,|EpiMap=1,|EpiMap=1,|GTeX_Finemapped=1,|ABC=1,|EpiMap=1|ABC=1	rs1874886,rs480134,rs483714,rs484600,rs523886,rs586094,rs587422,rs589446,rs589545	0.048409,0.0414001,0.0405847,0.048409,0.0442318,0.0503336,0.0396974,0.0668934,0.0459434	0.425902	1	0.838806	NA	0.0163002	0.00901183	NA	TRUE	TRUE	FALSE	TRUE	FALSE	FALSE	FALSE	TRUE	TRUE
WeightSRLb_INT	qt	Baseline_Survey	Vitals	What is your weight? (pounds, inv-normal transformed)	3_170627909-170744815	EUR,AFR	1	4	0.977156	rs1879442	0.637844	170727351	G,A	A,G	0.7167,0.6573	-0.020774,0.0251567	0.00292303,0.00650347	11.926,3.96001	-7.10700882303637,3.86819651662882	EIF5A2	rs1879442,rs1604038	0.637844,0.252558	0.890402	0.769,1	|eQTLGen_Finemapped=1,|eQTLGen_Finemapped=1	rs5398,rs7356034	0.0348356,0.0500613	0.0848969	1	0.986761	NA	0.0858101	0.00313772	NA	TRUE	TRUE	FALSE	TRUE	FALSE	FALSE	FALSE	TRUE	TRUE
WeightSRLb_INT	qt	Baseline_Survey	Vitals	What is your weight? (pounds, inv-normal transformed)	3_172187534-172198469	EUR,AFR	1	1	1	rs12638147	0.990166	172196147	G,G	C,C	0.7664,0.6747	-0.0183252,-0.0178346	0.00311288,0.0065885	8.40508,2.16808	-5.88689573642415,-2.70692873947029	GHSR	rs12638147	0.990166	0.990166	1	|EpiMap=1			0	0.982147	0.893154	NA	0.0460085	6.4741e-09	NA	TRUE	TRUE	FALSE	TRUE	FALSE	FALSE	FALSE	TRUE	TRUE
WeightSRLb_INT	qt	Baseline_Survey	Vitals	What is your weight? (pounds, inv-normal transformed)	3_172187534-172198469	EUR,AFR	2	2	0.578237	rs62281228	0.93212	172196244	G,G	T,T	0.8439,0.95461	0.0191116,0.0248914	0.00362893,0.0148283	6.8567,1.03048	5.26645595258106,1.67864151655955	GHSR	rs62281228	0.93212	0.93212	1	|EpiMap=1	rs61673004	0.067624	0.067624	0.999207	0.390516	NA	0.0460085	6.4741e-09	NA	TRUE	FALSE	FALSE	FALSE	FALSE	FALSE	FALSE	TRUE	FALSE
WeightSRLb_INT	qt	Baseline_Survey	Vitals	What is your weight? (pounds, inv-normal transformed)	3_173632871-173752290	EUR,AFR	1	1	1	rs34751481	0.993795	173638603	T,T	G,G	0.7127,0.5159	0.018249,-0.0018691	0.00291075,0.00617637	9.44108,0.117943	6.26951816542128,-0.302621118877269	NLGN1-AS1	rs34751481	0.993795	0.993795	1	|Exon=1|ABC=1			0	0.999999	0.362331	NA	0.0665286	7.46633e-05	NA	TRUE	FALSE	FALSE	FALSE	FALSE	FALSE	FALSE	TRUE	FALSE
WeightSRLb_INT	qt	Baseline_Survey	Vitals	What is your weight? (pounds, inv-normal transformed)	3_176873927-176927949	EUR,AFR	1	10	0.975275	rs34302523	0.144964	176913548	A,C	C,A	0.5755,0.8086	-0.0173309,-0.0183159	0.0026648,0.00784596	10.1057,1.70835	-6.50364004803362,-2.33443708609272	TBL1XR1	rs34302523,rs35072945,rs6790639,rs12486184,rs7615963,rs34311793,rs12486557,rs13064167,rs7616369,rs12493005	0.144964,0.120859,0.120421,0.115796,0.115796,0.115278,0.112863,0.0702247,0.0331641,0.0293811	0.978747	1,1,1,1,1,1,1,1,1,1	|Promoter=1|ABC=1,|EpiMap=1,|EpiMap=1|ABC=1,|ABC=1,|ABC=1,|EpiMap=1,|ABC=1,|ABC=1,|Exon=1,|ABC=1			0	1	0.595841	NA	0.0570222	0.00719357	NA	TRUE	FALSE	FALSE	FALSE	FALSE	FALSE	FALSE	TRUE	FALSE
WeightSRLb_INT	qt	Baseline_Survey	Vitals	What is your weight? (pounds, inv-normal transformed)	3_178109412-178162128	EUR,AFR	1	6	1	rs74325749	0.201067	178137364	A,A	T,T	0.94632,0.90318	-0.0450464,-0.0171764	0.00584387,0.0104379	13.8945,1.00065	-7.70831657788418,-1.64558004962684	LINC01014	rs74325749,rs78821466,rs79809626,rs16829530,rs74606490	0.201067,0.18524,0.150657,0.148219,0.120795	0.805978	1,1,1,1,1	|Promoter=1|GTeX_Finemapped=1,|Exon=1|GTeX_Finemapped=1,|GTeX_Finemapped=1,|GTeX_Finemapped=1,|GTeX_Finemapped=1	rs56015335	0.194022	0.194022	1	0.36637	NA	0.00395805	0.000777622	NA	TRUE	FALSE	FALSE	FALSE	FALSE	FALSE	FALSE	TRUE	FALSE
WeightSRLb_INT	qt	Baseline_Survey	Vitals	What is your weight? (pounds, inv-normal transformed)	3_180376309-180425676	EUR,AFR	1	3	0.926924	rs34130503	0.503204	180425676	T,T	A,A	0.8241,0.6672	-0.0246554,0.00690472	0.00345942,0.00655035	11.9891,0.534859	-7.12703285521851,1.05409939926874	CCDC39	rs34130503,rs2292896,rs13083968	0.503204,0.297457,0.152466	0.953127	1,1,1	|Exon=1|ABC=1,|Promoter=1|ABC=1,|Promoter=1			0	1	0.240427	NA	0.000693031	0.0535652	NA	TRUE	FALSE	FALSE	FALSE	FALSE	FALSE	FALSE	TRUE	FALSE
WeightSRLb_INT	qt	Baseline_Survey	Vitals	What is your weight? (pounds, inv-normal transformed)	3_183995341-184001146	EUR,AFR	1	7	0.995977	rs56172794	0.295759	184001146	T,T	C,C	0.5308,0.6747	-0.0304555,-0.0170114	0.00263926,0.0065885	30.0784,2.00773	-11.5394087736714,-2.58198375958109	ECE2	rs56172794,rs1387976,rs4912532,rs2272471,rs6802087,rs3752904,rs1001817	0.295759,0.140255,0.135555,0.129979,0.112418,0.0952252,0.090808	0.999999	1,1,1,1,1,1,0.983	|GTeX_Finemapped=1,|Promoter=1,|GTeX_Finemapped=1,|Exon=1|GTeX_Finemapped=1,|GTeX_Finemapped=1,|Exon=1|GTeX_Finemapped=1,|Promoter=1|GTeX_Finemapped=1			0	1	0.367711	NA	0.00642809	0.00349352	NA	TRUE	FALSE	FALSE	FALSE	FALSE	FALSE	FALSE	TRUE	FALSE
WeightSRLb_INT	qt	Baseline_Survey	Vitals	What is your weight? (pounds, inv-normal transformed)	3_183995341-184001146	EUR,AFR	2	2	0.985751	rs843372	0.854814	183996213	T,T	C,C	0.7913,0.98487	-0.0291666,-0.0763785	0.00324111,0.0252857	18.6423,2.59815	-8.9989540620343,-3.02062035063297	ECE2	rs843372,rs865809	0.854814,0.13958	0.994394	1,1	|Promoter=1|GTeX_Finemapped=1,|GTeX_Finemapped=1			0	0.955598	0.856527	NA	0.00642809	0.00349352	NA	TRUE	TRUE	FALSE	TRUE	FALSE	FALSE	FALSE	TRUE	TRUE
WeightSRLb_INT	qt	Baseline_Survey	Vitals	What is your weight? (pounds, inv-normal transformed)	3_185769425-185843271	EUR,AFR	1	5	0.986964	rs73052046	0.353995	185832414	C,C	T,T	0.8131,0.8101	0.0422477,0.0301215	0.0033787,0.00786959	35.1496,3.88804	12.5041288069376,3.82758186894108	ETV5	rs73052046,rs55742087,rs869400,rs9816226,rs57527860	0.353995,0.215972,0.208717,0.10321,0.0716631	0.953557	1,1,1,1,1	|GTeX_Finemapped=1|eQTLGen_Finemapped=1,|GTeX_Finemapped=1|eQTLGen_Finemapped=1,|Exon=1|eQTLGen_Finemapped=1|ABC=1,|GTeX_Finemapped=1|eQTLGen_Finemapped=1,|eQTLGen_Finemapped=1			0	1	0.985161	NA	0.0307529	0.00851952	NA	TRUE	TRUE	FALSE	TRUE	FALSE	FALSE	FALSE	TRUE	TRUE
WeightSRLb_INT	qt	Baseline_Survey	Vitals	What is your weight? (pounds, inv-normal transformed)	3_185769425-185843271	EUR,AFR	2	4	0.984237	rs12638263	0.863216	185795855	A,A	C,C	0.8062,0.6248	0.029079,0.0274161	0.00333217,0.00637503	17.5815,4.76859	8.72674563422635,4.30054446802603	ETV5	rs12638263,rs56940353,rs10937240,rs4686730	0.863216,0.035422,0.0331346,0.0270083	0.958781	1,1,1,1	|Exon=1|EpiMap=1,|ABC=1,|EpiMap=1,|EpiMap=1			0	0.987349	0.998764	NA	0.0307529	0.00851952	NA	TRUE	TRUE	FALSE	TRUE	FALSE	FALSE	FALSE	TRUE	TRUE
WeightSRLb_INT	qt	Baseline_Survey	Vitals	What is your weight? (pounds, inv-normal transformed)	3_187406785-187454731	EUR,AFR	1	13	0.880394	rs4686904	0.494806	187438522	T,C	C,T	0.663,0.8949	-0.0190796,0.00373798	0.00278647,0.0100646	11.1232,0.148534	-6.8472296489824,0.371398763984659	RTP2	rs4686904,rs1973791,rs1851682,rs1523468,rs1005099,rs3774306,rs11707167	0.494806,0.0301822,0.0222921,0.0206511,0.0202159,0.0180157,0.0166317	0.622795	1,1,1,1,1,1,1	|ABC=1,|Exon=1,|Exon=1,|Exon=1,|EpiMap=1,|EpiMap=1,|Exon=1	rs1056932,rs1491997,rs1880099,rs1880100,rs28433076,rs3774304	0.248529,0.0168784,0.016677,0.0166422,0.0266972,0.0147086	0.340132	1	0.286072	NA	0.0186642	0.0116347	NA	TRUE	FALSE	FALSE	FALSE	FALSE	FALSE	FALSE	TRUE	FALSE
WeightSRLb_INT	qt	Baseline_Survey	Vitals	What is your weight? (pounds, inv-normal transformed)	3_193606527-193621071	EUR,AFR	1	1	1	rs2651165	0.999999	193620510	T,T	C,C	0.5865,0.8994	0.0128736,0.0163222	0.00267457,0.0102614	5.82846,0.95198	4.81333447993509,1.59064065332216	ATP13A4	rs2651165	0.999999	0.999999	1	|EpiMap=1			0	0.999998	0.504515	NA	1	1	NA	FALSE	FALSE	FALSE	FALSE	FALSE	FALSE	FALSE	FALSE	FALSE
WeightSRLb_INT	qt	Baseline_Survey	Vitals	What is your weight? (pounds, inv-normal transformed)	3_25099776-25141824	EUR,AFR	1	2	0.874886	rs62228543	0.897871	25115699	A,A	C,C	0.8897,0.94932	0.0241876,-0.00106034	0.00420452,0.0140721	8.05654,0.0269017	5.75276131401444,-0.075350516269782	RARB	rs62228543,rs59663978	0.897871,0.0871694	0.98504	1,1	|EpiMap=1,|EpiMap=1			0	1	0.335199	NA	0.0209354	0.0580848	NA	TRUE	FALSE	FALSE	FALSE	FALSE	FALSE	FALSE	TRUE	FALSE
WeightSRLb_INT	qt	Baseline_Survey	Vitals	What is your weight? (pounds, inv-normal transformed)	3_25099776-25141824	EUR,AFR	2	1	1	rs17015753	0.999913	25111128	C,C	A,A	0.8668,0.8525	0.0208197,0.00900336	0.00387627,0.00870444	7.10638,0.521467	5.37106548305459,1.0343410948895	RARB	rs17015753	0.999913	0.999913	1	|EpiMap=1			0	1	0.458855	NA	0.0209354	0.0580848	NA	TRUE	FALSE	FALSE	FALSE	FALSE	FALSE	FALSE	TRUE	FALSE
WeightSRLb_INT	qt	Baseline_Survey	Vitals	What is your weight? (pounds, inv-normal transformed)	3_34826477-35141900	EUR,AFR	1	1	1	rs4450749	0.998767	34989692	T,T	C,C	0.8579,0.5756	-0.0290465,-0.00298436	0.00377234,0.00624505	13.8658,0.198776	-7.69986268469968,-0.47787607785366	ARPP21	rs4450749	0.998767	0.998767	1	|ABC=1			0	1	0.426425	NA	6.4741e-09	6.4741e-09	NA	TRUE	FALSE	FALSE	FALSE	FALSE	FALSE	FALSE	TRUE	FALSE
WeightSRLb_INT	qt	Baseline_Survey	Vitals	What is your weight? (pounds, inv-normal transformed)	3_38013493-38053206	EUR,AFR	1	33	0.744217	rs9857730	0.227966	38051941	T,C	C,T	0.8231,0.5053	-0.0231316,-0.00352466	0.00345172,0.0061736	10.6854,0.245613	-6.599385456613,0.284249486348778	VILL	rs9826470,rs9311176,rs9823482,rs6793254,rs9311173,rs6769106,rs9843506,rs928807,rs9829569,rs9872804,rs9875248,rs9843296,rs11720984,rs11712625,rs7648182,rs60721494,rs9816693	0.0686092,0.0680708,0.0481922,0.0415272,0.0410247,0.040879,0.0401367,0.0385319,0.0363966,0.0254477,0.024147,0.00776927,0.00521803,0.00421298,0.00369486,0.0036246,0.00319882	0.500682	1,1,1,0.815,0.815,0.815,1,1,0.895,0.815,0.811,0.931,1,1,1,0.932,1	|GTeX_Finemapped=1,|GTeX_Finemapped=1|ABC=1,|GTeX_Finemapped=1|eQTLGen_Finemapped=1,|Promoter=1|GTeX_Finemapped=1|EpiMap=1|ABC=1,|Promoter=1|GTeX_Finemapped=1|EpiMap=1|ABC=1,|Promoter=1|GTeX_Finemapped=1|EpiMap=1|ABC=1,|Promoter=1|GTeX_Finemapped=1|EpiMap=1|ABC=1,|GTeX_Finemapped=1|EpiMap=1|ABC=1,|GTeX_Finemapped=1|ABC=1,|Promoter=1|GTeX_Finemapped=1|EpiMap=1|ABC=1,|Promoter=1|GTeX_Finemapped=1,|Exon=1|EpiMap=1,|Promoter=1|ABC=1,|GTeX_Finemapped=1|eQTLGen_Finemapped=1|EpiMap=1|ABC=1|Cicero=1,|Promoter=1|GTeX_Finemapped=1|eQTLGen_Finemapped=1|ABC=1,|Promoter=1|EpiMap=1|ABC=1,|Exon=1|GTeX_Finemapped=1|eQTLGen_Finemapped=1	rs10095,rs11129775,rs111947781,rs113213588,rs11715770,rs11715803,rs11717282,rs11719260,rs73825449,rs7632911,rs7644531,rs9311172,rs9311175,rs9758003,rs9842880,rs9857730	0.00322312,0.00341063,0.00438843,0.00754203,0.0297829,0.00506468,0.00360848,0.00391722,0.00345813,0.0299676,0.0298627,0.0412861,0.00640996,0.0270632,0.0236995,0.227966	0.450651	1	0.263155	NA	0.0140839	0.0387282	NA	TRUE	FALSE	FALSE	FALSE	FALSE	FALSE	FALSE	TRUE	FALSE
WeightSRLb_INT	qt	Baseline_Survey	Vitals	What is your weight? (pounds, inv-normal transformed)	3_41230654-41261979	EUR,AFR	1	4	0.986743	rs7630377	0.440739	41230654	C,T	T,C	0.5169,0.8389	-0.0174375,0.0110512	0.00263575,0.00839617	10.4322,0.725615	-6.61576401403775,1.31621918088843	CTNNB1	rs7630377,rs1798794,rs1722845,rs1798802	0.440739,0.22711,0.183968,0.139766	0.991583	1,1,1,1	|GTeX_Finemapped=1,|GTeX_Finemapped=1|EpiMap=1,|Promoter=1|GTeX_Finemapped=1|ABC=1,|GTeX_Finemapped=1			0	1	0.477517	NA	0.0175929	0.004056	NA	TRUE	FALSE	FALSE	FALSE	FALSE	FALSE	FALSE	TRUE	FALSE
WeightSRLb_INT	qt	Baseline_Survey	Vitals	What is your weight? (pounds, inv-normal transformed)	3_42417887-42486605	EUR,AFR	1	2	0.881548	rs33485	0.591518	42417982	T,T	C,C	0.7406,0.94781	-0.022806,-0.0293747	0.00300503,0.0138781	13.4925,1.46481	-7.58927531505509,-2.1166225924298	LYZL4	rs33485,rs28350	0.591518,0.407323	0.998841	1,1	|ABC=1,|ABC=1			0	0.999681	0.604659	NA	0.0424044	0.110092	NA	TRUE	FALSE	FALSE	FALSE	FALSE	FALSE	FALSE	TRUE	FALSE
WeightSRLb_INT	qt	Baseline_Survey	Vitals	What is your weight? (pounds, inv-normal transformed)	3_42417887-42486605	EUR,AFR	2	4	0.64489	rs13054	0.678006	42438754	C,C	T,T	0.5845,0.8669	-0.0195549,0.000381034	0.00267269,0.00908679	12.5945,0.0147746	-7.31656121735031,0.0419327397243691	LYZL4	rs13054	0.678006	0.678006	1	|Exon=1|EpiMap=1	rs185224,rs33484,rs342516	0.0874469,0.0715855,0.146564	0.305596	0.998164	0.292215	NA	0.0424044	0.110092	NA	TRUE	FALSE	FALSE	FALSE	FALSE	FALSE	FALSE	TRUE	FALSE
WeightSRLb_INT	qt	Baseline_Survey	Vitals	What is your weight? (pounds, inv-normal transformed)	3_50176589-50233317	EUR,AFR	1	7	0.786089	rs6800021	0.648306	50190346	G,G	A,A	0.6024,0.5749	-0.0211422,-0.0135352	0.00269129,0.0062437	14.4009,1.52038	-7.85578663020336,-2.16781715969697	SEMA3F	rs6800021,rs2526389,rs2188151,rs2518796,rs2526397	0.648306,0.123514,0.0777861,0.0463693,0.0194926	0.915468	1,1,1,1,1	|EpiMap=1|ABC=1,|Exon=1|ABC=1,|EpiMap=1|ABC=1,|EpiMap=1|ABC=1,|GTeX_Finemapped=1	rs2518795,rs2624839	0.0325899,0.0191273	0.0517172	1	0.498014	NA	0.0370574	0.0663169	NA	TRUE	FALSE	FALSE	FALSE	FALSE	FALSE	FALSE	TRUE	FALSE
WeightSRLb_INT	qt	Baseline_Survey	Vitals	What is your weight? (pounds, inv-normal transformed)	3_50176589-50233317	EUR,AFR	2	1	1	rs75208336	0.990559	50203360	G,NA	A,NA	0.90258,NA	0.0277865,NA	0.0044418,NA	9.40252,NA	6.25568463235625,NA	NAT6	rs75208336	0.990559	0.990559	0.896	|eQTLGen_Finemapped=1			0	0.983497	0.4986	NA	0.0370574	0.0663169	NA	TRUE	FALSE	FALSE	FALSE	FALSE	FALSE	FALSE	TRUE	FALSE
WeightSRLb_INT	qt	Baseline_Survey	Vitals	What is your weight? (pounds, inv-normal transformed)	3_50176589-50233317	EUR,AFR	3	1	1	rs146555027	0.980434	50194619	G,NA	A,NA	0.994036,NA	-0.0866119,NA	0.0171063,NA	6.38472,NA	-5.06315801780631,NA	SEMA3F	rs146555027	0.980434	0.980434	1	|ABC=1|Cicero=1			0	0.959952	0.49719	NA	0.0370574	0.0663169	NA	TRUE	FALSE	FALSE	FALSE	FALSE	FALSE	FALSE	TRUE	FALSE
WeightSRLb_INT	qt	Baseline_Survey	Vitals	What is your weight? (pounds, inv-normal transformed)	3_52835514-53155072	EUR,AFR	1	4	0.965089	rs11717619	0.545782	53003179	A,A	C,C	0.92247,0.8495	-0.053041,-0.0240398	0.0049251,0.00863245	26.3192,2.27119	-10.7695275222838,-2.78481775162324	SFMBT1	rs11717619,rs60887045	0.545782,0.0565752	0.602357	1,1	|Exon=1,|ABC=1	rs3796352,rs71299622	0.105604,0.254584	0.360188	1	0.605901	NA	0.0985128	0.0212351	NA	TRUE	FALSE	FALSE	FALSE	FALSE	FALSE	FALSE	TRUE	FALSE
WeightSRLb_INT	qt	Baseline_Survey	Vitals	What is your weight? (pounds, inv-normal transformed)	3_52835514-53155072	EUR,AFR	2	3	0.961679	rs11712910	0.82623	53094194	C,C	A,A	0.7097,0.93873	0.0225841,0.0120086	0.00290178,0.0128703	14.1493,0.454946	7.78284363390746,0.933047403712423	SFMBT1	rs11712910,rs2581812,rs2564951	0.82623,0.0904385,0.0421258	0.958794	1,1,0.798	|GTeX_Finemapped=1,|GTeX_Finemapped=1,|GTeX_Finemapped=1			0	0.999138	0.264118	NA	0.0985128	0.0212351	NA	TRUE	FALSE	FALSE	FALSE	FALSE	FALSE	FALSE	TRUE	FALSE
WeightSRLb_INT	qt	Baseline_Survey	Vitals	What is your weight? (pounds, inv-normal transformed)	3_56686329-56744660	EUR,AFR	1	1	1	rs6762851	0.995232	56686329	T,C	C,T	0.6402,0.7209	0.0210896,-0.010287	0.00274434,0.00688124	13.8145,0.869885	7.68476209216059,-1.49493405258355	FAM208A	rs6762851	0.995232	0.995232	1	|GTeX_Finemapped=1			0	1	0.611727	NA	0.0174924	0.00923689	NA	TRUE	FALSE	FALSE	FALSE	FALSE	FALSE	FALSE	TRUE	FALSE
WeightSRLb_INT	qt	Baseline_Survey	Vitals	What is your weight? (pounds, inv-normal transformed)	3_57318444-57818444	EUR,AFR	1	1	1	rs7641375	0.999936	57568444	C,A	A,C	0.6471,0.5961	-0.021268,0.0101398	0.00275622,0.00629053	13.9219,0.970698	-7.7163651667864,1.6119150532626	PDE12	rs7641375	0.999936	0.999936	0.655	|EpiMap=1			0	1	0.438553	NA	0.0156648	0.0187779	NA	TRUE	FALSE	FALSE	FALSE	FALSE	FALSE	FALSE	TRUE	FALSE
WeightSRLb_INT	qt	Baseline_Survey	Vitals	What is your weight? (pounds, inv-normal transformed)	3_61187422-61269668	EUR,AFR	1	4	0.940965	rs17639546	0.692974	61251635	G,G	A,A	0.8519,0.8956	0.0376351,0.00309872	0.00370812,0.0100943	23.4769,0.119838	10.1493748853867,0.306977204957253	FHIT	rs17639546,rs1916799,rs17668477,rs79373538	0.692974,0.169923,0.0827688,0.0414309	0.987097	1,1,1,1	|GTeX_Finemapped=1,|EpiMap=1|ABC=1,|EpiMap=1,|EpiMap=1			0	1	0.393609	NA	0.0105931	0.0112514	NA	TRUE	FALSE	FALSE	FALSE	FALSE	FALSE	FALSE	TRUE	FALSE
WeightSRLb_INT	qt	Baseline_Survey	Vitals	What is your weight? (pounds, inv-normal transformed)	3_62687941-62729044	EUR,AFR	1	2	1	rs576222	0.848669	62709848	G,G	C,C	0.8022,0.671	-0.0224301,0.00397695	0.00330652,0.00656939	10.9309,0.26366	-6.78359725632992,0.605375841592598	C3orf49	rs576222	0.848669	0.848669	1	|ABC=1	rs571613	0.145957	0.145957	1	0.379755	NA	0.0218738	0.0279961	NA	TRUE	FALSE	FALSE	FALSE	FALSE	FALSE	FALSE	TRUE	FALSE
WeightSRLb_INT	qt	Baseline_Survey	Vitals	What is your weight? (pounds, inv-normal transformed)	3_77609201-77686783	EUR,AFR	1	7	0.965346	rs4539917	0.289037	77650239	T,C	C,T	0.5994,0.5719	-0.015538,0.015476	0.00268789,0.00623809	8.12856,1.88255	-5.78074251550473,2.48088757937125	ZNF717	rs4539917,rs1666125,rs1721175,rs1666132	0.289037,0.228942,0.140765,0.0916657	0.75041	1,1,1,1	|ABC=1,|ABC=1,|ABC=1,|ABC=1	rs775734,rs775735,rs9309774	0.093639,0.093639,0.053979	0.241257	0.986185	0.391996	NA	0.00481294	6.4741e-09	NA	TRUE	FALSE	FALSE	FALSE	FALSE	FALSE	FALSE	TRUE	FALSE
WeightSRLb_INT	qt	Baseline_Survey	Vitals	What is your weight? (pounds, inv-normal transformed)	3_77609201-77686783	EUR,AFR	2	1	1	rs1523768	0.980034	77667044	A,A	G,G	0.6948,0.82	-0.0163328,-0.0152737	0.00286025,0.00803417	7.94767,1.24193	-5.7102700812866,-1.9010924588352	ROBO2	rs1523768	0.980034	0.980034	1	|Exon=1			0	0.968439	0.654595	NA	0.00481294	6.4741e-09	NA	TRUE	FALSE	FALSE	FALSE	FALSE	FALSE	FALSE	TRUE	FALSE
WeightSRLb_INT	qt	Baseline_Survey	Vitals	What is your weight? (pounds, inv-normal transformed)	3_80560946-81052987	EUR,AFR	1	1	1	rs12494644	0.997362	80820333	G,A	A,G	0.5179,0.8775	-0.0194145,0.0128745	0.00263593,0.00941439	12.7527,0.76584	-7.36533215980698,1.36753416843789	ROBO1	rs12494644	0.997362	0.997362	1	|ABC=1			0	1	0.360404	NA	0.00621975	0.105007	NA	TRUE	FALSE	FALSE	FALSE	FALSE	FALSE	FALSE	TRUE	FALSE
WeightSRLb_INT	qt	Baseline_Survey	Vitals	What is your weight? (pounds, inv-normal transformed)	3_85442208-85683600	EUR,AFR	1	18	0.997795	rs2326319	0.0679982	85597135	A,G	G,A	0.6481,0.6248	-0.0212403,0.0199374	0.00275801,0.00637503	13.8708,2.75364	-7.70131362830447,3.12742057684434	CADM2	rs2326319,rs2029134,rs7640828,rs60541362,rs17023019,rs4856274,rs67584463,rs17455991,rs56031423,rs62252508,rs6807666,rs10511078,rs12633657,rs11127897,rs1992967,rs62253967,rs62253968,rs6549035	0.0679982,0.0644985,0.0644985,0.0620562,0.061098,0.0599026,0.059274,0.0580592,0.0557343,0.0535573,0.0533584,0.0528577,0.0514429,0.0461157,0.0450327,0.0440743,0.0440743,0.0385701	0.982203	1,1,1,1,1,1,1,1,1,1,1,1,1,1,1,1,1,1	|GTeX_Finemapped=1,|GTeX_Finemapped=1,|GTeX_Finemapped=1,|GTeX_Finemapped=1,|GTeX_Finemapped=1,|GTeX_Finemapped=1,|GTeX_Finemapped=1,|GTeX_Finemapped=1,|GTeX_Finemapped=1,|GTeX_Finemapped=1,|GTeX_Finemapped=1,|GTeX_Finemapped=1,|GTeX_Finemapped=1,|GTeX_Finemapped=1,|GTeX_Finemapped=1,|GTeX_Finemapped=1,|GTeX_Finemapped=1,|GTeX_Finemapped=1			0	1	0.849105	NA	0.00496682	0.00168534	NA	TRUE	TRUE	FALSE	TRUE	FALSE	FALSE	FALSE	TRUE	TRUE
WeightSRLb_INT	qt	Baseline_Survey	Vitals	What is your weight? (pounds, inv-normal transformed)	3_88064401-88263487	EUR,AFR	1	9	1	rs13074910	0.120947	88193835	C,C	T,T	0.8936,0.991679	0.0332221,0.00455201	0.00427153,0.033979	14.1311,0.0489395	7.76707643397097,-0.355097232733375	CGGBP1	rs2735559,rs2735556,rs1006896,rs10858	0.117433,0.095155,0.0907852,0.0896199	0.392993	1,1,1,1	|Promoter=1|ABC=1,|Exon=1,|Exon=1|EpiMap=1,|Exon=1|ABC=1	rs13074910,rs6551276,rs7431968,rs7432826,rs9826925	0.120947,0.119781,0.0935431,0.119052,0.104917	0.55824	0.999983	0.261858	NA	0.0383149	0.0044362	NA	TRUE	FALSE	FALSE	FALSE	FALSE	FALSE	FALSE	TRUE	FALSE
WeightSRLb_INT	qt	Baseline_Survey	Vitals	What is your weight? (pounds, inv-normal transformed)	3_88064401-88263487	EUR,AFR	2	6	0.832302	rs11915058	0.256061	88082883	G,G	A,A	0.6252,0.7474	0.0203518,0.00544169	0.00272093,0.0071038	13.128,0.352948	7.46770405706872,0.557980775946983	CGGBP1	rs17549345,rs17549213,rs55840331	0.227839,0.20486,0.202804	0.635503	1,1,1	|ABC=1,|ABC=1,|ABC=1	rs11915058,rs35040143,rs56006017	0.256061,0.0507569,0.0282852	0.335103	0.99903	0.268639	NA	0.0383149	0.0044362	NA	TRUE	FALSE	FALSE	FALSE	FALSE	FALSE	FALSE	TRUE	FALSE
WeightSRLb_INT	qt	Baseline_Survey	Vitals	What is your weight? (pounds, inv-normal transformed)	3_93980841-94091416	EUR,AFR	1	2	0.9909	rs1108682	0.901898	93983821	A,T	T,A	0.5358,0.7912	-0.0173351,0.000289598	0.00264102,0.00759409	10.2801,0.0134162	-6.56378974790043,0.0381346547117561	STX19	rs1108682,rs13082629	0.901898,0.0921639	0.994062	1,1	|GTeX_Finemapped=1,|GTeX_Finemapped=1			0	1	0.276955	NA	2.02336e-05	1.80033e-05	NA	TRUE	FALSE	FALSE	FALSE	FALSE	FALSE	FALSE	TRUE	FALSE
WeightSRLb_INT	qt	Baseline_Survey	Vitals	What is your weight? (pounds, inv-normal transformed)	3_9975386-10201892	EUR,AFR	1	1	1	rs2270894	0.99531	9975386	C,C	G,G	0.7843,0.9584	0.026451,0.026259	0.00320228,0.0154584	15.8367,1.04877	8.26005221279838,1.69868809191119	CRELD1	rs2270894	0.99531	0.99531	1	|Promoter=1|GTeX_Finemapped=1|ABC=1			0	1	0.558036	NA	0.0185759	0.022107	NA	TRUE	FALSE	FALSE	FALSE	FALSE	FALSE	FALSE	TRUE	FALSE
WeightSRLb_INT	qt	Baseline_Survey	Vitals	What is your weight? (pounds, inv-normal transformed)	3_9975386-10201892	EUR,AFR	2	7	0.85998	rs144440496	0.39636	10149018	C,NA	G,NA	0.96223,NA	-0.0402402,NA	0.00690897,NA	8.24157,NA	-5.8243413996587,NA	FANCD2OS	rs144440496	0.39636	0.39636	1	|Promoter=1	rs115734622,rs116699014,rs13433886,rs35775868,rs3732970,rs74515036	0.0721131,0.0632604,0.0942086,0.159404,0.108057,0.0701941	0.567237	0.988819	0.458575	NA	0.0185759	0.022107	NA	TRUE	FALSE	FALSE	FALSE	FALSE	FALSE	FALSE	TRUE	FALSE
WeightSRLb_INT	qt	Baseline_Survey	Vitals	What is your weight? (pounds, inv-normal transformed)	4_102921704-103292422	EUR,AFR	1	1	1	rs13107325	0.99873	103188709	C,NA	T,NA	0.92048,NA	-0.040863,NA	0.00486834,NA	16.3266,NA	-8.39362082352506,NA	SLC39A8	rs13107325	0.99873	0.99873	1	|Exon=1			0	1	0.5	NA	0.0434299	0.0216215	NA	TRUE	FALSE	FALSE	FALSE	FALSE	FALSE	FALSE	TRUE	FALSE
WeightSRLb_INT	qt	Baseline_Survey	Vitals	What is your weight? (pounds, inv-normal transformed)	4_122713863-122762725	EUR,AFR	1	4	0.838857	rs6821305	0.858932	122713863	A,C	C,A	0.5666,0.5666	-0.0189534,0.00143546	0.00265793,0.00622875	12.0012,0.0873863	-7.13088757040253,0.230457154324704	TMEM155	rs6821305	0.858932	0.858932	1	|GTeX_Finemapped=1	rs11731570,rs56077950,rs6838153	0.0302958,0.030829,0.032986	0.0941108	0.999999	0.275134	NA	0.0254654	0.016713	NA	TRUE	FALSE	FALSE	FALSE	FALSE	FALSE	FALSE	TRUE	FALSE
WeightSRLb_INT	qt	Baseline_Survey	Vitals	What is your weight? (pounds, inv-normal transformed)	4_134985405-135326428	EUR,AFR	1	2	0.517701	rs58755072	0.934583	135287186	T,T	C,C	0.7922,0.8941	0.0209292,0.0199386	0.00324628,0.010031	9.94312,1.32934	6.44713333415479,1.98769813577908	PABPC4L	rs58755072	0.934583	0.934583	1	|ABC=1	rs78470267	0.0298679	0.0298679	0.888653	0.55008	NA	0.0272817	0.00432193	NA	TRUE	FALSE	FALSE	FALSE	FALSE	FALSE	FALSE	TRUE	FALSE
WeightSRLb_INT	qt	Baseline_Survey	Vitals	What is your weight? (pounds, inv-normal transformed)	4_134985405-135326428	EUR,AFR	2	3	1	rs1014107	0.405612	135123873	G,G	T,T	0.7624,0.5461	0.0174256,0.00678526	0.00309465,0.00619966	7.74641,0.562639	5.63087909779781,1.09445679279186	PABPC4L	rs1014107,rs4337777,rs11938053	0.405612,0.398597,0.192829	0.997038	1,1,1	|Promoter=1|EpiMap=1|ABC=1,|ABC=1,|Exon=1			0	0.999996	0.381657	NA	0.0272817	0.00432193	NA	TRUE	FALSE	FALSE	FALSE	FALSE	FALSE	FALSE	TRUE	FALSE
WeightSRLb_INT	qt	Baseline_Survey	Vitals	What is your weight? (pounds, inv-normal transformed)	4_139939450-140157430	EUR,AFR	1	23	0.971527	rs72724727	0.272121	140027162	A,A	G,G	0.7883,0.8502	-0.0244678,-0.0151866	0.00322418,0.00864903	13.491,1.10176	-7.58884429529369,-1.755873201966	ELF2	rs72724727,rs78274145,rs72724763,rs2315488,rs72724752,rs4863636,rs72724728,rs72724749,rs80219564,rs59030427,rs7689973,rs12510364,rs12502152,rs76497873,rs12500887,rs2101425,rs7654084,rs4597768,rs72724745,rs35560118,rs2101424	0.272121,0.0699382,0.0593066,0.0562981,0.0486525,0.0433842,0.0431694,0.0414918,0.0392311,0.036386,0.0340628,0.0270958,0.0244793,0.0242493,0.0227366,0.0223266,0.0211077,0.0148634,0.0148373,0.0105951,0.0105467	0.936879	1,1,0.721,1,0.97,1,1,1,1,1,1,1,1,1,0.882,1,1,0.798,1,1,1	|eQTLGen_Finemapped=1,|GTeX_Finemapped=1|eQTLGen_Finemapped=1,|GTeX_Finemapped=1,|GTeX_Finemapped=1,|GTeX_Finemapped=1|eQTLGen_Finemapped=1,|GTeX_Finemapped=1|eQTLGen_Finemapped=1,|eQTLGen_Finemapped=1,|Promoter=1|GTeX_Finemapped=1|ABC=1,|GTeX_Finemapped=1|eQTLGen_Finemapped=1,|GTeX_Finemapped=1,|eQTLGen_Finemapped=1,|GTeX_Finemapped=1|eQTLGen_Finemapped=1,|GTeX_Finemapped=1|eQTLGen_Finemapped=1,|GTeX_Finemapped=1|eQTLGen_Finemapped=1,|GTeX_Finemapped=1,|eQTLGen_Finemapped=1|EpiMap=1,|GTeX_Finemapped=1|eQTLGen_Finemapped=1,|GTeX_Finemapped=1,|eQTLGen_Finemapped=1,|EpiMap=1|ABC=1,|eQTLGen_Finemapped=1|EpiMap=1	rs17050724,rs61045918	0.0110465,0.0109026	0.0219491	1	0.304705	NA	0.105086	0.0158032	NA	FALSE	FALSE	FALSE	FALSE	FALSE	FALSE	FALSE	FALSE	FALSE
WeightSRLb_INT	qt	Baseline_Survey	Vitals	What is your weight? (pounds, inv-normal transformed)	4_145523071-145663798	EUR,AFR	1	2	1	rs72718211	0.498017	145663798	G,G	A,A	0.5557,0.97731	-0.030695,-0.000714523	0.00265074,0.0207277	30.2825,0.01211	-11.5797852675102,-0.0344718902724374	HHIP	rs72718211,rs7666450	0.498017,0.498008	0.996025	0.93,0.93	|Exon=1,|Exon=1			0	1	0.255528	NA	0.0689601	0.021768	NA	TRUE	FALSE	FALSE	FALSE	FALSE	FALSE	FALSE	TRUE	FALSE
WeightSRLb_INT	qt	Baseline_Survey	Vitals	What is your weight? (pounds, inv-normal transformed)	4_145523071-145663798	EUR,AFR	2	5	0.986846	rs7689420	0.25919	145568352	C,C	T,T	0.8151,0.7042	0.0301777,-0.00791474	0.00339275,0.00676296	18.2325,0.616404	8.90861242464608,-1.21480494305791	HHIP-AS1	rs1355603,rs7680661,rs1812175,rs13106087	0.208615,0.195797,0.186449,0.149947	0.740808	0.516,1,1,0.516	|Exon=1|GTeX_Finemapped=1,|GTeX_Finemapped=1,|GTeX_Finemapped=1,|Exon=1|GTeX_Finemapped=1	rs7689420	0.25919	0.25919	1	0.353644	NA	0.0689601	0.021768	NA	TRUE	FALSE	FALSE	FALSE	FALSE	FALSE	FALSE	TRUE	FALSE
WeightSRLb_INT	qt	Baseline_Survey	Vitals	What is your weight? (pounds, inv-normal transformed)	4_145523071-145663798	EUR,AFR	3	4	0.989626	rs11722477	0.394484	145554697	T,T	C,C	0.6292,0.8147	0.0121735,0.0110443	0.00272685,0.00794415	5.09509,0.783956	4.46254836166272,1.04711700470218	HHIP-AS1	rs62346127,rs11730787	0.31885,0.217404	0.536254	0.5,1	|ABC=0.500,|Exon=1	rs11722477,rs1489758	0.394484,0.0690964	0.46358	0.999907	0.296359	NA	0.0689601	0.021768	NA	TRUE	FALSE	FALSE	FALSE	FALSE	FALSE	FALSE	TRUE	FALSE
WeightSRLb_INT	qt	Baseline_Survey	Vitals	What is your weight? (pounds, inv-normal transformed)	4_147981510-147999821	EUR,AFR	1	3	0.979453	rs10019775	0.499073	147981710	C,C	T,T	0.5984,0.5499	-0.0193714,-0.0109415	0.00268679,0.00620423	12.2518,1.10898	-7.20986753709817,-1.76355486498727	EDNRA	rs10019775,rs10005611,rs6856928	0.499073,0.265196,0.235731	1	1,0.655,1	|EpiMap=1,|EpiMap=1,|EpiMap=1			0	0.736499	0.374436	NA	0.00509728	0.299496	NA	FALSE	FALSE	FALSE	FALSE	FALSE	FALSE	FALSE	FALSE	FALSE
WeightSRLb_INT	qt	Baseline_Survey	Vitals	What is your weight? (pounds, inv-normal transformed)	4_1601726-1682064	EUR,AFR	1	9	0.838612	rs62286189	0.255583	1614208	G,G	A,A	0.7058,0.91377	0.0181094,-0.00503274	0.00289044,0.010996	9.42925,0.188977	6.26527449108094,-0.457688250272826	FAM53A	rs62286189,rs62286187,rs2121457,rs112792510	0.255583,0.210689,0.0288222,0.0222366	0.517331	1,1,0.981,1	|EpiMap=1,|EpiMap=1,|Exon=1,|Promoter=1	rs116446958,rs56066520,rs62286249,rs75034026,rs7678508	0.0839302,0.0673042,0.0269099,0.0498737,0.20947	0.437488	0.999997	0.346792	NA	0.186139	0.0536705	NA	FALSE	FALSE	FALSE	FALSE	FALSE	FALSE	FALSE	FALSE	FALSE
WeightSRLb_INT	qt	Baseline_Survey	Vitals	What is your weight? (pounds, inv-normal transformed)	4_17821177-18035250	EUR,AFR	1	2	0.997851	rs2724475	0.675122	17946432	C,C	T,T	0.7078,0.6694	-0.0250511,-0.0191246	0.00289621,0.0065613	17.2867,2.4486	-8.64961449618639,-2.91475774617835	DCAF16	rs2724475,rs2724486	0.675122,0.321631	0.996753	1,1	|GTeX_Finemapped=1,|GTeX_Finemapped=1			0	1	0.988763	NA	0.125119	0.0117188	NA	FALSE	TRUE	FALSE	FALSE	FALSE	FALSE	FALSE	TRUE	FALSE
WeightSRLb_INT	qt	Baseline_Survey	Vitals	What is your weight? (pounds, inv-normal transformed)	4_20530374-20543479	EUR,AFR	1	2	0.989319	rs61789456	0.518887	20534836	C,C	T,T	0.7565,0.8865	0.0209196,0.0086725	0.00306882,0.00973076	11.0312,0.428528	6.81682210100299,0.891245904739198	SLIT2	rs61789456	0.518887	0.518887	1	|ABC=1	rs9992559	0.460106	0.460106	1	0.447002	NA	6.4741e-09	0.0253685	NA	TRUE	FALSE	FALSE	FALSE	FALSE	FALSE	FALSE	TRUE	FALSE
WeightSRLb_INT	qt	Baseline_Survey	Vitals	What is your weight? (pounds, inv-normal transformed)	4_25342606-25408838	EUR,AFR	1	3	0.880953	rs34811474	0.605225	25408838	G,G	A,A	0.7833,0.98109	0.021575,0.00735566	0.00319692,0.0226612	10.8262,0.127558	6.74868310749096,0.324592695885478	ANAPC4	rs34811474,rs190043078,rs572628404	0.605225,0.20078,0.19389	0.999895	0.93,1,1	|Exon=1,|ABC=1,|ABC=1			0	0.999997	0.24618	NA	0.0105903	0.00151713	NA	TRUE	FALSE	FALSE	FALSE	FALSE	FALSE	FALSE	TRUE	FALSE
WeightSRLb_INT	qt	Baseline_Survey	Vitals	What is your weight? (pounds, inv-normal transformed)	4_38631620-38666972	EUR,AFR	1	1	1	rs9522	0.999997	38666972	C,C	T,T	0.5606,0.6089	0.0221383,0.000173677	0.00265381,0.0063251	16.1367,0.00961933	8.34208176169357,0.0274583801046624	KLF3	rs9522	0.999997	0.999997	1	|ABC=1			0	1	0.328005	NA	0.00357111	0.00716695	NA	TRUE	FALSE	FALSE	FALSE	FALSE	FALSE	FALSE	TRUE	FALSE
WeightSRLb_INT	qt	Baseline_Survey	Vitals	What is your weight? (pounds, inv-normal transformed)	4_46368641-46642283	EUR,AFR	1	11	0.976344	rs4404585	0.240253	46487167	G,NA	A,NA	0.8718,NA	0.0267643,NA	0.00393979,NA	10.9603,NA	6.79333162427439,NA	GABRA2	rs4404585,rs4283704,rs62302698,rs17640666,rs62302699,rs2099835,rs62302691,rs10010043,rs62302700,rs10938445,rs12508420	0.240253,0.140499,0.105008,0.102562,0.102562,0.0745242,0.0481965,0.0389873,0.038005,0.03059,0.0297902	0.950977	1,1,1,1,1,1,1,1,1,1,1	|GTeX_Finemapped=1,|GTeX_Finemapped=1,|GTeX_Finemapped=1,|GTeX_Finemapped=1,|GTeX_Finemapped=1,|GTeX_Finemapped=1,|GTeX_Finemapped=1,|GTeX_Finemapped=1,|GTeX_Finemapped=1,|GTeX_Finemapped=1,|GTeX_Finemapped=1			0	1	0.457576	NA	0.014234	0.00365074	NA	TRUE	FALSE	FALSE	FALSE	FALSE	FALSE	FALSE	TRUE	FALSE
WeightSRLb_INT	qt	Baseline_Survey	Vitals	What is your weight? (pounds, inv-normal transformed)	4_82150006-82288564	EUR,AFR	1	8	0.751737	rs34347934	0.468805	82269808	G,G	A,A	0.668,0.5008	-0.0185009,-0.00426231	0.00279685,0.00617326	10.4298,0.309881	-6.61490605502619,-0.690447186737639	PRKG2	rs34347934,rs2109662,rs62302352,rs7661369,rs10488936,rs1662838,rs1975474,rs28661028	0.468805,0.176384,0.126686,0.0490784,0.0469834,0.0411646,0.037226,0.0150023	0.96133	1,1,1,1,1,1,1,1	|EpiMap=1,|EpiMap=1,|EpiMap=1,|GTeX_Finemapped=1,|EpiMap=1,|ABC=1,|EpiMap=1|ABC=1|Cicero=1,|GTeX_Finemapped=1			0	0.999992	0.283036	NA	0.01901	0.0164464	NA	TRUE	FALSE	FALSE	FALSE	FALSE	FALSE	FALSE	TRUE	FALSE
WeightSRLb_INT	qt	Baseline_Survey	Vitals	What is your weight? (pounds, inv-normal transformed)	4_93728711-94088158	EUR,AFR	1	3	0.690256	rs12640873	0.77462	93743330	T,T	G,G	0.502,0.98033	-0.015429,0.00508552	0.00263426,0.0222278	8.32683,0.0866997	-5.85705283457214,0.22879097346566	GRID2	rs12640873,rs12499927,rs12499975	0.77462,0.0881764,0.0881711	0.950967	1,1,1	|Promoter=1,|Promoter=1,|Promoter=1			0	0.999413	0.436365	NA	6.4741e-09	6.4741e-09	NA	TRUE	FALSE	FALSE	FALSE	FALSE	FALSE	FALSE	TRUE	FALSE
WeightSRLb_INT	qt	Baseline_Survey	Vitals	What is your weight? (pounds, inv-normal transformed)	4_94841598-94990661	EUR,AFR	1	2	0.687677	rs17299738	0.608794	94918277	C,C	T,T	0.6352,0.8631	-0.0155095,0.00784766	0.00273617,0.00897949	7.84101,0.417773	-5.66832470204702,0.873953865976798	ATOH1	rs17299738	0.608794	0.608794	1	|EpiMap=1	rs280065	0.391053	0.391053	0.999885	0.357958	NA	0.000254471	0.00242111	NA	TRUE	FALSE	FALSE	FALSE	FALSE	FALSE	FALSE	TRUE	FALSE
WeightSRLb_INT	qt	Baseline_Survey	Vitals	What is your weight? (pounds, inv-normal transformed)	4_99878331-100239319	EUR,AFR	1	1	1	rs1229984	1	100239319	C,NA	T,NA	0.97117,NA	0.0599079,NA	0.00787147,NA	13.5647,NA	7.61076393608818,NA	ADH1B	rs1229984	1	1	1	|Exon=1			0	1	0.5	NA	0.0185063	0.032224	NA	TRUE	FALSE	FALSE	FALSE	FALSE	FALSE	FALSE	TRUE	FALSE
WeightSRLb_INT	qt	Baseline_Survey	Vitals	What is your weight? (pounds, inv-normal transformed)	5_102247916-102338739	EUR,AFR	1	1	1	rs72783884	1	102247916	A,NA	T,NA	0.991054,NA	0.0960067,NA	0.0139882,NA	11.1723,NA	6.86340629959537,NA	PAM	rs72783884	1	1	1	|EpiMap=1|ABC=1			0	1	0.5	NA	0.00340441	0.0398887	NA	TRUE	FALSE	FALSE	FALSE	FALSE	FALSE	FALSE	TRUE	FALSE
WeightSRLb_INT	qt	Baseline_Survey	Vitals	What is your weight? (pounds, inv-normal transformed)	5_102247916-102338739	EUR,AFR	2	1	1	rs74567345	0.999999	102301358	T,NA	C,NA	0.96223,NA	0.0393811,NA	0.00690897,NA	7.92152,NA	5.69999580255812,NA	PAM	rs74567345	0.999999	0.999999	1	|GTeX_Finemapped=1			0	0.999998	0.5	NA	0.00340441	0.0398887	NA	TRUE	FALSE	FALSE	FALSE	FALSE	FALSE	FALSE	TRUE	FALSE
WeightSRLb_INT	qt	Baseline_Survey	Vitals	What is your weight? (pounds, inv-normal transformed)	5_107141308-107152375	EUR,AFR	1	7	0.962663	rs6882183	0.475416	107145253	C,C	T,T	0.5845,0.6952	0.0181355,0.011104	0.00267269,0.00670535	10.9367,1.01	6.78548578398542,1.65599111157509	EFNA5	rs6882183,rs11747409,rs6895001,rs2898606,rs6892119,rs6596749,rs6871212	0.475416,0.181697,0.179583,0.0665663,0.0212722,0.0177315,0.0173108	0.959577	1,1,1,1,1,1,1	|EpiMap=1|ABC=1,|ABC=1,|ABC=1,|EpiMap=1,|EpiMap=1,|EpiMap=1,|EpiMap=1			0	1	0.502265	NA	0.0444922	0.000876871	NA	TRUE	FALSE	FALSE	FALSE	FALSE	FALSE	FALSE	TRUE	FALSE
WeightSRLb_INT	qt	Baseline_Survey	Vitals	What is your weight? (pounds, inv-normal transformed)	5_108644218-108749546	EUR,AFR	1	10	0.81573	rs2431253	0.65806	108691738	T,A	A,T	0.5825,0.6823	0.0175354,-0.000539913	0.00267085,0.00662961	10.285,0.0291455	6.56547541044986,-0.081439632195559	PJA2	rs2431253,rs2963046,rs2963045,rs2963006,rs12522815,rs33730,rs12523186,rs13154791,rs2860398,rs1045704	0.65806,0.0959038,0.0792203,0.0254839,0.0211539,0.0185901,0.0181162,0.0172538,0.0139775,0.0132163	0.960976	1,1,1,1,1,1,1,1,1,1	|Exon=1|eQTLGen_Finemapped=1,|EpiMap=1|ABC=1,|EpiMap=1|ABC=1,|Promoter=1|ABC=1|Cicero=1,|GTeX_Finemapped=1,|Exon=1|eQTLGen_Finemapped=1,|Exon=1|GTeX_Finemapped=1,|GTeX_Finemapped=1,|GTeX_Finemapped=1,|Exon=1			0	0.99997	0.345554	NA	0.0127681	0.0125222	NA	TRUE	FALSE	FALSE	FALSE	FALSE	FALSE	FALSE	TRUE	FALSE
WeightSRLb_INT	qt	Baseline_Survey	Vitals	What is your weight? (pounds, inv-normal transformed)	5_122652106-122757718	EUR,AFR	1	9	0.981663	rs13184896	0.344023	122734005	G,G	T,T	0.5547,0.6778	0.0255103,0.0251971	0.00265015,0.00660496	21.2068,3.86566	9.62598343489991,3.81487548751242	CEP120	rs13184896,rs12658906,rs7711753,rs6595440,rs10900767,rs7715577,rs1047440,rs12520233,rs6595449	0.344023,0.201303,0.156534,0.0876921,0.0618098,0.0588561,0.0201711,0.0161174,0.013447	0.959954	1,1,1,1,1,1,1,1,1	|EpiMap=1|ABC=1,|EpiMap=1|ABC=1,|EpiMap=1|ABC=1,|Exon=1,|ABC=1,|Exon=1,|Exon=1,|Exon=1,|GTeX_Finemapped=1|ABC=1			0	1	0.968185	NA	0.00903406	0.00654225	NA	TRUE	TRUE	FALSE	TRUE	FALSE	FALSE	FALSE	TRUE	TRUE
WeightSRLb_INT	qt	Baseline_Survey	Vitals	What is your weight? (pounds, inv-normal transformed)	5_130595408-130857727	EUR,AFR	1	3	0.934025	rs2549012	0.670276	130659758	A,C	C,A	0.5239,0.93041	0.0244209,-0.0171862	0.00263726,0.0121304	19.6893,0.805366	9.25995161645041,-1.41678757501814	CDC42SE2	rs2549012,rs62391414,rs11746464	0.670276,0.242575,0.0719828	0.984834	1,1,1	|GTeX_Finemapped=1,|GTeX_Finemapped=1,|GTeX_Finemapped=1			0	1	0.407332	NA	0.16565	0.0055561	NA	FALSE	FALSE	FALSE	FALSE	FALSE	FALSE	FALSE	FALSE	FALSE
WeightSRLb_INT	qt	Baseline_Survey	Vitals	What is your weight? (pounds, inv-normal transformed)	5_133885078-133901257	EUR,AFR	1	1	1	rs12652317	0.989702	133891073	C,C	G,G	0.7863,0.7648	-0.0240658,-0.00177014	0.00321314,0.00727765	13.1614,0.0926813	-7.48980747804328,-0.243229613955054	JADE2	rs12652317	0.989702	0.989702	1	|EpiMap=1|ABC=1			0	1	0.283486	NA	0.026998	0.00775589	NA	TRUE	FALSE	FALSE	FALSE	FALSE	FALSE	FALSE	TRUE	FALSE
WeightSRLb_INT	qt	Baseline_Survey	Vitals	What is your weight? (pounds, inv-normal transformed)	5_137462133-137788111	EUR,AFR	1	2	0.802731	rs77413831	0.911708	137765663	C,NA	T,NA	0.92744,NA	0.0373735,NA	0.00507732,NA	12.7383,NA	7.360871483381,NA	KDM3B	rs77413831,rs150985593	0.911708,0.0412825	0.95299	1,1	|Exon=1,|eQTLGen_Finemapped=1			0	1	0.509799	NA	0.0580953	0.104385	NA	TRUE	FALSE	FALSE	FALSE	FALSE	FALSE	FALSE	TRUE	FALSE
WeightSRLb_INT	qt	Baseline_Survey	Vitals	What is your weight? (pounds, inv-normal transformed)	5_137462133-137788111	EUR,AFR	2	1	1	rs11750814	0.998882	137500665	G,G	A,A	0.827,0.94175	0.0218948,0.0179563	0.00348217,0.0131786	9.49185,0.761885	6.28768842417228,1.36253471537189	BRD8	rs11750814	0.998882	0.998882	1	|Exon=1			0	1	0.438294	NA	0.0580953	0.104385	NA	TRUE	FALSE	FALSE	FALSE	FALSE	FALSE	FALSE	TRUE	FALSE
WeightSRLb_INT	qt	Baseline_Survey	Vitals	What is your weight? (pounds, inv-normal transformed)	5_138913058-139086651	EUR,AFR	1	4	0.945763	rs10040658	0.860079	139051015	G,A	A,G	0.6233,0.8177	-0.0253146,0.0121615	0.00271819,0.00799454	19.9057,0.892102	-9.31303551260214,1.52122573656521	CXXC5	rs10040658,rs4377752,rs3822742,rs6867299	0.860079,0.0459152,0.0396409,0.0361091	0.981744	0.734,0.946,1,0.946	|eQTLGen_Finemapped=1|ABC=1,|GTeX_Finemapped=1|eQTLGen_Finemapped=1|ABC=1,|GTeX_Finemapped=1|ABC=1,|GTeX_Finemapped=1|eQTLGen_Finemapped=1|ABC=1			0	1	0.482375	NA	0.0689379	0.0540607	NA	TRUE	FALSE	FALSE	FALSE	FALSE	FALSE	FALSE	TRUE	FALSE
WeightSRLb_INT	qt	Baseline_Survey	Vitals	What is your weight? (pounds, inv-normal transformed)	5_140219328-140341499	EUR,AFR	1	4	0.657446	rs6580012	0.900447	140222641	A,G	G,A	0.5089,0.7345	-0.0196124,0.0174883	0.00263466,0.00698966	13.0102,1.90839	-7.44399656881723,2.50202441892739	PCDHA8	rs6580012,rs3756331,rs3733705	0.900447,0.0184421,0.0134736	0.932363	0.93,0.93,0.93	|Exon=1,|Exon=1,|Exon=1	rs251352	0.020718	0.020718	0.999999	0.783332	NA	0.0999799	0.0146868	NA	TRUE	FALSE	FALSE	FALSE	FALSE	FALSE	FALSE	TRUE	FALSE
WeightSRLb_INT	qt	Baseline_Survey	Vitals	What is your weight? (pounds, inv-normal transformed)	5_153497584-153621706	EUR,AFR	1	1	1	rs58848914	1	153498135	C,C	T,T	0.671,0.94402	-0.0234668,-0.0275493	0.00280328,0.0134269	16.2438,1.39588	-8.37119374447076,-2.05179900051389	GALNT10	rs58848914	1	1	1	|ABC=1			0	1	0.690595	NA	0.100159	0.0187098	NA	FALSE	FALSE	FALSE	FALSE	FALSE	FALSE	FALSE	FALSE	FALSE
WeightSRLb_INT	qt	Baseline_Survey	Vitals	What is your weight? (pounds, inv-normal transformed)	5_172505066-173005066	EUR,AFR	1	2	0.982154	rs548226670	0.518475	172593565	T,T	C,C	0.97117,0.97126	-0.0443429,-0.0145024	0.00787147,0.0184745	7.7527,0.364057	-5.63336962473337,-0.784995534385234	STC2	rs548226670	0.518475	0.518475	1	|Cicero=1	rs5745103	0.479972	0.479972	0.998259	0.294104	NA	0.0979551	0.0729373	NA	TRUE	FALSE	FALSE	FALSE	FALSE	FALSE	FALSE	TRUE	FALSE
WeightSRLb_INT	qt	Baseline_Survey	Vitals	What is your weight? (pounds, inv-normal transformed)	5_175840923-175852672	EUR,AFR	1	1	1	rs80222772	0.999089	175840923	G,G	A,A	0.8857,0.888	-0.031527,0.00275827	0.00413961,0.00978743	13.582,0.108974	-7.61593483444093,0.281817596652032	CLTB	rs80222772	0.999089	0.999089	1	|EpiMap=1|ABC=1			0	1	0.318436	NA	0.00119269	0.000226096	NA	TRUE	FALSE	FALSE	FALSE	FALSE	FALSE	FALSE	TRUE	FALSE
WeightSRLb_INT	qt	Baseline_Survey	Vitals	What is your weight? (pounds, inv-normal transformed)	5_36807189-37522527	EUR,AFR	1	2	1	rs158622	0.897234	36887895	T,C	C,T	0.5676,0.8321	0.0178234,-0.0328409	0.00265865,0.00825792	10.6927,4.15602	6.70392868561112,-3.97689733007828	NIPBL	rs158622,rs158796	0.897234,0.0703124	0.967546	1,1	|ABC=1,|ABC=1			0	1	0.9592	NA	0.0530395	0.0240967	NA	TRUE	TRUE	FALSE	TRUE	FALSE	FALSE	FALSE	TRUE	TRUE
WeightSRLb_INT	qt	Baseline_Survey	Vitals	What is your weight? (pounds, inv-normal transformed)	5_42534270-42590480	EUR,AFR	1	4	0.953449	rs7707913	0.671976	42584852	C,C	T,T	0.7018,0.5431	0.0200666,0.000535313	0.00287916,0.00619631	11.4978,0.0309781	6.96960224509927,0.0863922237589791	GHR	rs7707913,rs6865492,rs35090794,rs7735889	0.671976,0.146497,0.125568,0.0226675	0.966708	1,1,1,1	|EpiMap=1,|EpiMap=1,|EpiMap=1,|EpiMap=1			0	1	0.362405	NA	0.0177613	0.000794713	NA	TRUE	FALSE	FALSE	FALSE	FALSE	FALSE	FALSE	TRUE	FALSE
WeightSRLb_INT	qt	Baseline_Survey	Vitals	What is your weight? (pounds, inv-normal transformed)	5_60589739-60843706	EUR,AFR	1	6	0.910087	rs10939903	0.495457	60751467	C,C	T,T	0.5129,0.6831	-0.0223549,-0.00875983	0.00263512,0.00663408	16.6603,0.728874	-8.48344667415526,-1.32042875575815	ZSWIM6	rs10939903,rs6879809,rs7732234,rs10939902,rs1986252,rs10041978	0.495457,0.218878,0.12839,0.0512891,0.0389691,0.03886	0.971843	1,1,1,0.655,1,1	|eQTLGen_Finemapped=1,|eQTLGen_Finemapped=1,|eQTLGen_Finemapped=1,|EpiMap=1,|eQTLGen_Finemapped=1,|eQTLGen_Finemapped=1			0	1	0.314564	NA	0.0573128	0.0456767	NA	TRUE	FALSE	FALSE	FALSE	FALSE	FALSE	FALSE	TRUE	FALSE
WeightSRLb_INT	qt	Baseline_Survey	Vitals	What is your weight? (pounds, inv-normal transformed)	5_74910870-75038431	EUR,AFR	1	1	1	rs2307111	0.999296	75003678	T,C	C,T	0.6044,0.92436	0.024663,-0.0230693	0.00269362,0.0116731	19.2691,1.31763	9.1560799221865,-1.97627879483599	POC5	rs2307111	0.999296	0.999296	1	|Exon=1			0	1	0.730573	NA	0.0298054	0.00338968	NA	TRUE	FALSE	FALSE	FALSE	FALSE	FALSE	FALSE	TRUE	FALSE
WeightSRLb_INT	qt	Baseline_Survey	Vitals	What is your weight? (pounds, inv-normal transformed)	5_77380723-77564787	EUR,AFR	1	2	0.99581	rs252748	0.922009	77390494	T,T	C,C	0.6014,0.8563	-0.0186845,-0.028629	0.00269014,0.00879919	11.4237,2.94327	-6.9455493022668,-3.25359493316998	AP3B1	rs252748,rs252761	0.922009,0.0762572	0.998266	1,1	|GTeX_Finemapped=1|eQTLGen_Finemapped=1,|GTeX_Finemapped=1			0	0.999987	0.947782	NA	0.0176089	0.00646177	NA	TRUE	TRUE	FALSE	TRUE	FALSE	FALSE	FALSE	TRUE	TRUE
WeightSRLb_INT	qt	Baseline_Survey	Vitals	What is your weight? (pounds, inv-normal transformed)	5_77380723-77564787	EUR,AFR	2	4	0.940968	rs66599606	0.430739	77517950	A,A	C,C	0.8032,0.90318	0.022106,0.0131532	0.00331285,0.0104379	10.6004,0.682727	6.67280438293312,1.26013853361308	AP3B1	rs66599606,rs4532349,rs143014362	0.430739,0.223906,0.0365022	0.691147	1,1,1	|ABC=1,|Exon=1,|GTeX_Finemapped=1	rs12520209	0.275544	0.275544	0.997677	0.372613	NA	0.0176089	0.00646177	NA	TRUE	FALSE	FALSE	FALSE	FALSE	FALSE	FALSE	TRUE	FALSE
WeightSRLb_INT	qt	Baseline_Survey	Vitals	What is your weight? (pounds, inv-normal transformed)	5_80850166-80969507	EUR,AFR	1	3	0.972074	rs7711576	0.731971	80926660	T,T	A,A	0.8171,0.8865	0.0231332,0.00755211	0.00340707,0.00973076	10.9495,0.358838	6.7897636385516,0.776106902235797	SSBP2	rs7711576,rs62366269	0.731971,0.0938662	0.825837	1,1	|EpiMap=1|ABC=1,|GTeX_Finemapped=1	rs2060584	0.135231	0.135231	1	0.344306	NA	0.00831394	2.00336e-07	NA	TRUE	FALSE	FALSE	FALSE	FALSE	FALSE	FALSE	TRUE	FALSE
WeightSRLb_INT	qt	Baseline_Survey	Vitals	What is your weight? (pounds, inv-normal transformed)	5_87440497-87831034	EUR,AFR	1	2	1	rs33703	0.9359	87566731	C,T	T,C	0.7704,0.5287	0.0311098,-0.0155232	0.00313171,0.00618345	22.5276,1.91873	9.9338061314745,-2.51044319918492	TMEM161B-AS1	rs33703,rs193707	0.9359,0.0640996	1	1,0.5	|Exon=1,|ABC=0.500			0	1	0.870834	NA	0.0415489	0.0149895	NA	TRUE	TRUE	FALSE	TRUE	FALSE	FALSE	FALSE	TRUE	TRUE
WeightSRLb_INT	qt	Baseline_Survey	Vitals	What is your weight? (pounds, inv-normal transformed)	5_87440497-87831034	EUR,AFR	2	1	1	rs34565637	0.984967	87686126	A,NA	C,NA	0.97714,NA	0.0421391,NA	0.00881271,NA	5.75975,NA	4.78162789879617,NA	TMEM161B-AS1	rs34565637	0.984967	0.984967	0.5	|ABC=0.500			0	0.999989	0.499999	NA	0.0415489	0.0149895	NA	TRUE	FALSE	FALSE	FALSE	FALSE	FALSE	FALSE	TRUE	FALSE
WeightSRLb_INT	qt	Baseline_Survey	Vitals	What is your weight? (pounds, inv-normal transformed)	5_95843655-95867223	EUR,AFR	1	1	1	rs13161802	0.987462	95865526	A,A	G,G	0.5974,0.5106	-0.0253612,-0.00571573	0.00268569,0.00617464	20.4413,0.450245	-9.44308538960193,-0.925678258165658	CAST	rs13161802	0.987462	0.987462	1	|Exon=1			0	1	0.374013	NA	0.00711977	0.00090022	NA	TRUE	FALSE	FALSE	FALSE	FALSE	FALSE	FALSE	TRUE	FALSE
WeightSRLb_INT	qt	Baseline_Survey	Vitals	What is your weight? (pounds, inv-normal transformed)	6_100600097-100629078	EUR,AFR	1	1	1	rs17185536	1	100620931	C,C	T,T	0.7565,0.7844	-0.0228241,-0.00444056	0.00306882,0.00750569	12.9885,0.256411	-7.43741894278583,-0.591625819877986	SIM1	rs17185536	1	1	1	|ABC=1			0	1	0.389131	NA	0.00126391	0.00610616	NA	TRUE	FALSE	FALSE	FALSE	FALSE	FALSE	FALSE	TRUE	FALSE
WeightSRLb_INT	qt	Baseline_Survey	Vitals	What is your weight? (pounds, inv-normal transformed)	6_105358192-105464940	EUR,AFR	1	5	0.96158	rs9391254	0.798391	105377347	C,C	T,T	0.6561,0.5613	-0.028712,-0.0234153	0.00277284,0.00622018	24.3997,3.77743	-10.3547265619365,-3.76440874701375	LIN28B	rs9391254,rs9322822,rs314263,rs2095812,rs369065	0.798391,0.0615956,0.0579938,0.0290606,0.0284759	0.975517	1,1,1,1,1	|GTeX_Finemapped=1,|GTeX_Finemapped=1,|ABC=1,|GTeX_Finemapped=1,|EpiMap=1|ABC=1			0	1	0.934013	NA	0.0100115	0.00387345	NA	TRUE	TRUE	FALSE	TRUE	FALSE	FALSE	FALSE	TRUE	TRUE
WeightSRLb_INT	qt	Baseline_Survey	Vitals	What is your weight? (pounds, inv-normal transformed)	6_105358192-105464940	EUR,AFR	2	1	1	rs314279	0.983852	105402083	A,A	C,C	0.8817,0.96369	-0.0356462,-0.0160334	0.00407824,0.0165007	17.6346,0.479897	-8.74058417356507,-0.971679989333786	LIN28B	rs314279	0.983852	0.983852	1	|ABC=1			0	0.986076	0.21942	NA	0.0100115	0.00387345	NA	TRUE	FALSE	FALSE	FALSE	FALSE	FALSE	FALSE	TRUE	FALSE
WeightSRLb_INT	qt	Baseline_Survey	Vitals	What is your weight? (pounds, inv-normal transformed)	6_108861264-108983527	EUR,AFR	1	8	0.998074	rs2802292	0.17069	108908518	T,G	G,T	0.5666,0.829	0.0236943,-0.0116042	0.00265793,0.00819801	18.31,0.804309	8.91456885621517,-1.41548985668473	FOXO3	rs2802292,rs2764261,rs2764265,rs2253310,rs2802290,rs2802288,rs2802295,rs2490272	0.17069,0.151334,0.147882,0.14035,0.13336,0.123132,0.0732868,0.052625	0.99266	0.817,1,1,1,1,1,1,1	|GTeX_Finemapped=1|ABC=1,|GTeX_Finemapped=1|EpiMap=1,|GTeX_Finemapped=1,|GTeX_Finemapped=1,|GTeX_Finemapped=1|EpiMap=1,|GTeX_Finemapped=1|EpiMap=1|ABC=1,|GTeX_Finemapped=1,|GTeX_Finemapped=1|EpiMap=1			0	1	0.463206	NA	0.0229751	0.0197486	NA	TRUE	FALSE	FALSE	FALSE	FALSE	FALSE	FALSE	TRUE	FALSE
WeightSRLb_INT	qt	Baseline_Survey	Vitals	What is your weight? (pounds, inv-normal transformed)	6_109661541-110084534	EUR,AFR	1	31	0.861673	rs7768973	0.172331	109745325	T,A	A,T	0.5646,0.7352	0.0237036,-0.0188463	0.00265651,0.00699556	18.3425,2.15125	8.92283484722437,-2.6940373608403	PPIL6	rs7768973,rs3757235,rs736830,rs746794,rs6920372,rs9487103,rs9320286	0.172331,0.0396944,0.0313345,0.0313345,0.0299448,0.0259998,0.019855	0.350494	0.817,0.98,1,0.922,1,1,1	|GTeX_Finemapped=1|ABC=1,|Exon=1,|Exon=1,|Exon=1,|GTeX_Finemapped=1,|GTeX_Finemapped=1,|GTeX_Finemapped=1	rs1074766,rs10872033,rs12214147,rs13191208,rs1476387,rs1885690,rs1885691,rs2211288,rs2236084,rs35146243,rs3757230,rs3757231,rs3778478,rs4945831,rs4946970,rs4946976,rs6939953,rs8465,rs9480936,rs9480947,rs9480956,rs9487085,rs974034,rs9791241	0.0258394,0.0224714,0.0201683,0.00958242,0.00760872,0.0895831,0.0320089,0.028209,0.0107768,0.013862,0.0414261,0.0414261,0.00598161,0.00848126,0.0339518,0.00558821,0.0335596,0.0316533,0.0125718,0.0339959,0.0201512,0.0367761,0.0332941,0.00511437	0.604081	1	0.793369	NA	0.0382996	0.0125592	NA	TRUE	FALSE	FALSE	FALSE	FALSE	FALSE	FALSE	TRUE	FALSE
WeightSRLb_INT	qt	Baseline_Survey	Vitals	What is your weight? (pounds, inv-normal transformed)	6_111777241-112307379	EUR,AFR	1	9	0.885198	rs62414902	0.293006	112271586	G,NA	A,NA	0.96223,NA	0.0451648,NA	0.00690897,NA	10.2027,NA	6.53712492600199,NA	FYN	rs62414902,rs62414925,rs62413732,rs62413733,rs79757916,rs62413757,rs62413756,rs9487756,rs9487734	0.293006,0.129731,0.0990901,0.0970182,0.0950673,0.0795997,0.0775502,0.0584033,0.0360321	0.965498	1,1,1,1,1,1,1,1,1	|EpiMap=1,|EpiMap=1|ABC=1,|Promoter=1,|EpiMap=1|ABC=1,|Promoter=1|EpiMap=1|ABC=1,|Promoter=1|ABC=1|Cicero=1,|ABC=1|Cicero=1,|EpiMap=1,|EpiMap=1|ABC=1			0	0.999999	0.326499	NA	0.0755245	0.0706244	NA	TRUE	FALSE	FALSE	FALSE	FALSE	FALSE	FALSE	TRUE	FALSE
WeightSRLb_INT	qt	Baseline_Survey	Vitals	What is your weight? (pounds, inv-normal transformed)	6_12088544-12181518	EUR,AFR	1	2	1	rs2228213	0.89478	12124855	G,G	A,A	0.667,0.93722	0.0233988,0.0164188	0.00279474,0.0127248	16.2485,0.705646	8.37244251701411,1.29029925814158	HIVEP1	rs2228213,rs2228215	0.89478,0.0590824	0.953862	1,1	|Exon=1,|Exon=1			0	1	0.486862	NA	0.0457174	0.00887577	NA	TRUE	FALSE	FALSE	FALSE	FALSE	FALSE	FALSE	TRUE	FALSE
WeightSRLb_INT	qt	Baseline_Survey	Vitals	What is your weight? (pounds, inv-normal transformed)	6_125995467-126122280	EUR,AFR	1	23	0.920052	rs980014	0.1766	126068001	G,T	T,G	0.506,0.8888	0.025248,-0.0147693	0.00263443,0.00981815	21.0292,0.877754	9.58385684948926,-1.50428543055464	HEY2	rs980014,rs3966775,rs1159974,rs4897155,rs7739566,rs10457469,rs9398787,rs13209968,rs9388446,rs7758115,rs2008027,rs9401845,rs9388453,rs3757217,rs1811852,rs1028481,rs4897156,rs7753038,rs9388454,rs9398791,rs3799711,rs3799709	0.1766,0.107123,0.0816597,0.0501302,0.0501302,0.0457794,0.0454867,0.0453874,0.0334405,0.0314338,0.0314318,0.0265802,0.0265787,0.0263468,0.0242508,0.0216092,0.0202887,0.0184189,0.0179737,0.0175344,0.0169601,0.0164797	0.931624	0.991,1,1,1,1,1,1,1,1,1,1,0.798,1,1,1,1,1,1,0.882,0.882,1,1	|Promoter=1|GTeX_Finemapped=1|ABC=1,|GTeX_Finemapped=1,|GTeX_Finemapped=1,|GTeX_Finemapped=1,|GTeX_Finemapped=1,|GTeX_Finemapped=1,|GTeX_Finemapped=1,|GTeX_Finemapped=1,|GTeX_Finemapped=1|EpiMap=1,|GTeX_Finemapped=1,|GTeX_Finemapped=1,|GTeX_Finemapped=1,|GTeX_Finemapped=1,|Promoter=1|GTeX_Finemapped=1|ABC=1|Cicero=1,|Promoter=1|GTeX_Finemapped=1|ABC=1,|GTeX_Finemapped=1,|GTeX_Finemapped=1,|GTeX_Finemapped=1,|GTeX_Finemapped=1,|GTeX_Finemapped=1,|GTeX_Finemapped=1|EpiMap=1,|GTeX_Finemapped=1|EpiMap=1	rs4897157	0.0224959	0.0224959	1	0.343981	NA	0.0512325	0.0206838	NA	TRUE	FALSE	FALSE	FALSE	FALSE	FALSE	FALSE	TRUE	FALSE
WeightSRLb_INT	qt	Baseline_Survey	Vitals	What is your weight? (pounds, inv-normal transformed)	6_130349119-130420941	EUR,AFR	1	1	1	rs7740107	0.984892	130374461	A,A	T,T	0.7346,0.8971	-0.0418135,-0.0287054	0.00298298,0.0101591	43.9134,2.32611	-14.0173584804457,-2.82558494354815	L3MBTL3	rs7740107	0.984892	0.984892	1	|GTeX_Finemapped=1			0	1	0.84752	NA	0.0483005	0.0114717	NA	TRUE	TRUE	FALSE	TRUE	FALSE	FALSE	FALSE	TRUE	TRUE
WeightSRLb_INT	qt	Baseline_Survey	Vitals	What is your weight? (pounds, inv-normal transformed)	6_131305557-131398810	EUR,AFR	1	9	0.943588	rs11961521	0.251132	131377176	C,C	A,A	0.8499,0.7852	-0.0275604,-0.00703096	0.00368767,0.00751583	13.1079,0.456507	-7.47366223116494,-0.935486832458957	EPB41L2	rs11961521,rs1332492,rs12527232,rs1855078,rs1338906,rs34863373,rs9492784,rs9492785,rs9483209	0.251132,0.113609,0.108543,0.0997162,0.0929492,0.0890271,0.0830131,0.0830131,0.055351	0.976354	1,1,1,1,1,1,1,1,1	|GTeX_Finemapped=1,|GTeX_Finemapped=1|EpiMap=1|ABC=1,|GTeX_Finemapped=1,|GTeX_Finemapped=1|EpiMap=1|ABC=1,|GTeX_Finemapped=1|ABC=1,|GTeX_Finemapped=1,|GTeX_Finemapped=1,|GTeX_Finemapped=1,|Promoter=1|ABC=1			0	1	0.302163	NA	0.0290546	0.018434	NA	TRUE	FALSE	FALSE	FALSE	FALSE	FALSE	FALSE	TRUE	FALSE
WeightSRLb_INT	qt	Baseline_Survey	Vitals	What is your weight? (pounds, inv-normal transformed)	6_142579370-142596727	EUR,AFR	1	2	0.985228	rs7745188	0.676352	142580952	T,T	G,G	0.6243,0.5764	0.0185455,-0.00163128	0.00271962,0.0062466	11.0381,0.100191	6.81915120494775,-0.261146863893958	GPR126	rs7745188,rs9484607	0.676352,0.323648	1	0.655,1	|EpiMap=1,|EpiMap=1|ABC=1			0	1	0.360157	NA	6.4741e-09	1	NA	TRUE	FALSE	FALSE	FALSE	FALSE	FALSE	FALSE	TRUE	FALSE
WeightSRLb_INT	qt	Baseline_Survey	Vitals	What is your weight? (pounds, inv-normal transformed)	6_146086192-146446355	EUR,AFR	1	1	1	rs2748500	0.967495	146314852	C,A	A,C	0.5388,0.5923	0.0180946,0.00306667	0.00264221,0.0062812	11.1264,0.203851	6.84828230912759,0.488229956059352	SHPRH	rs2748500	0.967495	0.967495	1	|ABC=1			0	1	0.295789	NA	0.240096	0.0137441	NA	FALSE	FALSE	FALSE	FALSE	FALSE	FALSE	FALSE	FALSE	FALSE
WeightSRLb_INT	qt	Baseline_Survey	Vitals	What is your weight? (pounds, inv-normal transformed)	6_152356270-152414489	EUR,AFR	1	4	1	rs3798571	0.303798	152384800	T,C	C,T	0.8956,0.5045	-0.0279102,0.0179048	0.00430743,0.0061735	10.0362,2.42848	-6.47954812962718,2.90026727140196	MYCT1	rs3798571,rs3798570,rs3798569,rs3778079	0.303798,0.268545,0.236924,0.190732	0.999999	1,1,1,1	|ABC=1,|ABC=1,|ABC=1,|ABC=1			0	1	0.606648	NA	0.000473715	0.000224707	NA	TRUE	FALSE	FALSE	FALSE	FALSE	FALSE	FALSE	TRUE	FALSE
WeightSRLb_INT	qt	Baseline_Survey	Vitals	What is your weight? (pounds, inv-normal transformed)	6_162979056-163214327	EUR,AFR	1	44	0.870003	rs35593345	0.104466	163174981	G,NA	C,NA	0.8767,NA	0.028426,NA	0.00400607,NA	11.8905,NA	7.09573222634652,NA	PACRG	rs35593345,rs35103567,rs68144677,rs34138336,rs66594243,rs35092540,rs67673890,rs35378894,rs67487119,rs66923841,rs34591938,rs66789102,rs34714518,rs13218900,rs34709632,rs35942036,rs2187194,rs13213421,rs34653853,rs13214516,rs2156257,rs34725898,rs34773528,rs35583420,rs34655790,rs28360546,rs34052221,rs34934114,rs7769686,rs13202339,rs34443622,rs13194619,rs35537826,rs13215538,rs67840803,rs34063386,rs13209899,rs34520442,rs13213746	0.104466,0.0726011,0.0510059,0.0504418,0.042019,0.0373821,0.0367337,0.0360928,0.0333266,0.0312314,0.0273574,0.0272147,0.0269011,0.0252044,0.0213035,0.019935,0.0198963,0.0147712,0.014599,0.0143678,0.0143678,0.0141882,0.0141788,0.0138801,0.0132252,0.0122098,0.0120895,0.0116801,0.0114855,0.0111841,0.00948489,0.00921297,0.00898761,0.00859398,0.00845441,0.00838686,0.00782682,0.00631824,0.00586026	0.908466	1,1,0.516,1,1,1,1,1,1,1,1,1,1,1,1,1,1,1,1,1,1,0.721,1,1,1,1,1,1,1,1,1,1,0.798,1,1,1,1,1,1	|GTeX_Finemapped=1,|GTeX_Finemapped=1,|Exon=1|GTeX_Finemapped=1,|GTeX_Finemapped=1,|GTeX_Finemapped=1,|GTeX_Finemapped=1,|GTeX_Finemapped=1,|GTeX_Finemapped=1|EpiMap=1,|GTeX_Finemapped=1,|GTeX_Finemapped=1,|GTeX_Finemapped=1,|GTeX_Finemapped=1|EpiMap=1,|GTeX_Finemapped=1,|GTeX_Finemapped=1,|GTeX_Finemapped=1,|GTeX_Finemapped=1,|GTeX_Finemapped=1,|GTeX_Finemapped=1,|GTeX_Finemapped=1,|GTeX_Finemapped=1,|GTeX_Finemapped=1,|GTeX_Finemapped=1,|GTeX_Finemapped=1,|GTeX_Finemapped=1,|GTeX_Finemapped=1,|GTeX_Finemapped=1,|GTeX_Finemapped=1,|GTeX_Finemapped=1,|GTeX_Finemapped=1,|GTeX_Finemapped=1,|GTeX_Finemapped=1,|GTeX_Finemapped=1,|GTeX_Finemapped=1,|GTeX_Finemapped=1,|GTeX_Finemapped=1,|GTeX_Finemapped=1,|GTeX_Finemapped=1,|GTeX_Finemapped=1,|GTeX_Finemapped=1	rs34637087,rs34931503,rs55847707,rs66534429,rs67646369	0.00802598,0.00802598,0.00802598,0.012997,0.00802598	0.0451009	1	0.333362	NA	0.0510601	0.00975738	NA	TRUE	FALSE	FALSE	FALSE	FALSE	FALSE	FALSE	TRUE	FALSE
WeightSRLb_INT	qt	Baseline_Survey	Vitals	What is your weight? (pounds, inv-normal transformed)	6_164092291-164133001	EUR,AFR	1	1	1	rs4709746	1	164133001	C,C	T,T	0.8738,0.992436	-0.0351738,-0.0137664	0.00396634,0.0356252	18.1283,0.155409	-8.86807484986159,-0.386423093765088	QKI	rs4709746	1	1	1	|ABC=1			0	1	0.327767	NA	7.17132e-05	0.000186511	NA	TRUE	FALSE	FALSE	FALSE	FALSE	FALSE	FALSE	TRUE	FALSE
WeightSRLb_INT	qt	Baseline_Survey	Vitals	What is your weight? (pounds, inv-normal transformed)	6_19838447-19839415	EUR,AFR	1	1	1	rs147448400	0.99514	19838447	C,NA	A,NA	0.94334,NA	-0.0553245,NA	0.0056971,NA	21.5675,NA	-9.710993312387,NA	ID4	rs147448400	0.99514	0.99514	1	|Promoter=1|ABC=1			0	1	0.5	NA	6.4741e-09	6.4741e-09	NA	TRUE	FALSE	FALSE	FALSE	FALSE	FALSE	FALSE	TRUE	FALSE
WeightSRLb_INT	qt	Baseline_Survey	Vitals	What is your weight? (pounds, inv-normal transformed)	6_20662217-20713706	EUR,AFR	1	1	1	rs35456723	1	20662217	T,T	C,C	0.6829,0.6316	0.0187932,0.00577438	0.00283041,0.00639887	10.5027,0.435522	6.63974477195883,0.902406206095764	E2F3	rs35456723	1	1	1	|EpiMap=1			0	1	0.457504	NA	0.0484955	0.000710145	NA	TRUE	FALSE	FALSE	FALSE	FALSE	FALSE	FALSE	TRUE	FALSE
WeightSRLb_INT	qt	Baseline_Survey	Vitals	What is your weight? (pounds, inv-normal transformed)	6_26180634-26338538	EUR,AFR	1	2	1	rs62396185	0.653031	26180634	G,G	C,C	0.7177,0.97958	0.0380946,-0.0168349	0.00292617,0.0218241	38.0181,0.356077	13.0185874368201,-0.771390343702604	BTN3A2	rs62396185	0.653031	0.653031	1	|EpiMap=1	rs7766641	0.341294	0.341294	1	0.261932	NA	0.0641742	0.0250338	NA	TRUE	FALSE	FALSE	FALSE	FALSE	FALSE	FALSE	TRUE	FALSE
WeightSRLb_INT	qt	Baseline_Survey	Vitals	What is your weight? (pounds, inv-normal transformed)	6_26180634-26338538	EUR,AFR	2	1	1	rs80279176	0.97556	26185403	T,NA	G,NA	0.95924,NA	0.0633504,NA	0.00666109,NA	20.7219,NA	9.51051554625444,NA	HIST1H2BK	rs80279176	0.97556	0.97556	0.882	|GTeX_Finemapped=1			0	0.998855	0.498676	NA	0.0641742	0.0250338	NA	TRUE	FALSE	FALSE	FALSE	FALSE	FALSE	FALSE	TRUE	FALSE
WeightSRLb_INT	qt	Baseline_Survey	Vitals	What is your weight? (pounds, inv-normal transformed)	6_31582025-31671879	EUR,AFR	1	18	0.991231	rs3117579	0.0819496	31633496	G,G	T,T	0.8539,0.7874	-0.0282668,-0.0134077	0.00372904,0.00754405	13.4621,1.1219	-7.48895158003132,-2.06573235407645	PRRC2A	rs3115665,rs3130622,rs3130627,rs2736157,rs3130626,rs10885,rs3115664,rs11229,rs3130070,rs3115663	0.0712007,0.0644445,0.0631509,0.0601623,0.0482364,0.0426735,0.0424316,0.0423694,0.0417174,0.0361013	0.512488	0.795,0.93,0.93,0.93,0.982,0.755,0.93,0.755,0.931,0.93	|Promoter=1|ABC=1,|Promoter=1,|Promoter=1,|Promoter=1,|Exon=1|ABC=1,|Exon=1,|Promoter=1,|Exon=1,|Promoter=1|ABC=1,|Promoter=1	rs3117579,rs3117580,rs3117583,rs3130046,rs3130047,rs3130618,rs3130621,rs3130624	0.0819496,0.074052,0.0532933,0.0449091,0.045721,0.0764829,0.0374212,0.0590214	0.472851	1	0.636909	NA	0.0248329	0.0140871	NA	TRUE	FALSE	FALSE	FALSE	FALSE	FALSE	FALSE	TRUE	FALSE
WeightSRLb_INT	qt	Baseline_Survey	Vitals	What is your weight? (pounds, inv-normal transformed)	6_32199144-32202221	EUR,AFR	1	1	1	rs6918888	0.999989	32201279	G,G	C,C	0.8757,0.90923	-0.0183834,-0.00672873	0.0039922,0.0107442	5.38427,0.274789	-4.60482941736386,-0.626266264589267	HCG23	rs6918888	0.999989	0.999989	1	|GTeX_Finemapped=1			0	0.999985	0.379075	NA	0.0015168	8.41377e-05	NA	TRUE	FALSE	FALSE	FALSE	FALSE	FALSE	FALSE	TRUE	FALSE
WeightSRLb_INT	qt	Baseline_Survey	Vitals	What is your weight? (pounds, inv-normal transformed)	6_34548206-34825662	EUR,AFR	1	2	0.986532	rs112540634	0.748833	34623905	C,C	T,T	0.8797,0.8555	-0.0615937,-0.0164902	0.0040488,0.0087789	51.5366,1.21948	-15.2128284923928,-1.87839023112235	C6orf106	rs112540634,rs61431557	0.748833,0.245626	0.994459	1,1	|GTeX_Finemapped=1|ABC=1,|GTeX_Finemapped=1			0	1	0.322659	NA	0.0264791	0.0133326	NA	TRUE	FALSE	FALSE	FALSE	FALSE	FALSE	FALSE	TRUE	FALSE
WeightSRLb_INT	qt	Baseline_Survey	Vitals	What is your weight? (pounds, inv-normal transformed)	6_34548206-34825662	EUR,AFR	2	11	0.880137	rs114325894	0.192908	34561587	A,A	T,T	0.991054,0.95386	0.0652222,0.00983617	0.0139882,0.0147131	5.50562,0.297748	4.66265852647231,0.668531444766908	C6orf106	rs114325894,rs146721435,rs115736284,rs146703431,rs140065481	0.192908,0.144552,0.128255,0.0665535,0.0436959	0.575964	1,1,1,1,1	|GTeX_Finemapped=1,|GTeX_Finemapped=1,|GTeX_Finemapped=1,|ABC=1,|GTeX_Finemapped=1|ABC=1	rs116351158,rs116540964,rs139298778,rs34427075,rs45468793,rs79181288	0.0770172,0.0513851,0.065804,0.0536633,0.0571248,0.0736694	0.378664	0.989087	0.258218	NA	0.0264791	0.0133326	NA	TRUE	FALSE	FALSE	FALSE	FALSE	FALSE	FALSE	TRUE	FALSE
WeightSRLb_INT	qt	Baseline_Survey	Vitals	What is your weight? (pounds, inv-normal transformed)	6_40159243-40659243	EUR,AFR	1	4	1	rs4714336	0.281547	40322250	T,C	C,T	0.5984,0.8245	-0.0184627,0.00794992	0.00268679,0.00811428	11.1975,0.48517	-6.87165725642867,0.979744351932642	LRFN2	rs4714336,rs11752942,rs11752896,rs4711631	0.281547,0.26688,0.245267,0.205983	0.999677	1,1,1,1	|eQTLGen_Finemapped=1,|eQTLGen_Finemapped=1,|eQTLGen_Finemapped=1,|eQTLGen_Finemapped=1			0	0.999943	0.338615	NA	0.0571799	0.0369251	NA	TRUE	FALSE	FALSE	FALSE	FALSE	FALSE	FALSE	TRUE	FALSE
WeightSRLb_INT	qt	Baseline_Survey	Vitals	What is your weight? (pounds, inv-normal transformed)	6_40159243-40659243	EUR,AFR	2	1	1	rs6910503	0.971656	40407980	C,T	T,C	0.8072,0.5764	0.0180625,-0.012612	0.00333873,0.0062466	7.20048,1.36166	5.40999122420801,-2.01901834598021	LRFN2	rs6910503	0.971656	0.971656	0.655	|EpiMap=1			0	0.999998	0.775954	NA	0.0571799	0.0369251	NA	TRUE	FALSE	FALSE	FALSE	FALSE	FALSE	FALSE	TRUE	FALSE
WeightSRLb_INT	qt	Baseline_Survey	Vitals	What is your weight? (pounds, inv-normal transformed)	6_40159243-40659243	EUR,AFR	3	5	0.733064	rs7775772	0.873036	40399446	C,C	T,T	0.5895,0.7572	0.0128598,-0.00379053	0.00267749,0.0071987	5.80591,0.222935	4.80293110338414,-0.526557572895106	LRFN2	rs7775772,rs934465,rs2436719,rs2436759,rs1579558	0.873036,0.028847,0.0265494,0.0213244,0.0212135	0.97097	1,1,1,1,1	|Exon=1|eQTLGen_Finemapped=1,|eQTLGen_Finemapped=1,|eQTLGen_Finemapped=1,|eQTLGen_Finemapped=1,|eQTLGen_Finemapped=1			0	1	0.266677	NA	0.0571799	0.0369251	NA	TRUE	FALSE	FALSE	FALSE	FALSE	FALSE	FALSE	TRUE	FALSE
WeightSRLb_INT	qt	Baseline_Survey	Vitals	What is your weight? (pounds, inv-normal transformed)	6_41027520-41159222	EUR,AFR	1	1	1	rs56246713	0.996883	41105094	T,G	G,T	0.5616,0.8215	-0.0250504,-0.0022469	0.00265447,0.00806048	20.4164,0.107664	-9.43706276582519,-0.278755111358133	ADCY10P1	rs56246713	0.996883	0.996883	1	|Exon=1|GTeX_Finemapped=1			0	1	0.348738	NA	0.0143272	0.00833225	NA	TRUE	FALSE	FALSE	FALSE	FALSE	FALSE	FALSE	TRUE	FALSE
WeightSRLb_INT	qt	Baseline_Survey	Vitals	What is your weight? (pounds, inv-normal transformed)	6_41905174-41924931	EUR,AFR	1	3	0.926891	rs13340461	0.545592	41924278	C,C	T,T	0.6839,0.882	-0.0234631,-0.00844423	0.00283281,0.00956772	15.9191,0.423122	-8.28262396701508,-0.882574949935826	CCND3	rs13340461,rs2479717,rs16895130	0.545592,0.280998,0.17341	1	1,1,0.932	|EpiMap=1,|Promoter=1|EpiMap=1,|eQTLGen_Finemapped=1|ABC=1			0	1	0.360378	NA	0.031334	0.0775319	NA	TRUE	FALSE	FALSE	FALSE	FALSE	FALSE	FALSE	TRUE	FALSE
WeightSRLb_INT	qt	Baseline_Survey	Vitals	What is your weight? (pounds, inv-normal transformed)	6_50787459-50937412	EUR,AFR	1	6	0.993076	rs2206277	0.374124	50798526	C,C	T,T	0.8181,0.8729	-0.0392483,-0.0430881	0.00341434,0.00926678	29.8553,5.47839	-11.4951352237914,-4.64973809672831	TFAP2B	rs2206277,rs62405422,rs3798519,rs3798526,rs4715207,rs987237	0.374124,0.243943,0.19186,0.0605605,0.0517822,0.0459055	0.968175	1,1,1,1,1,1	|GTeX_Finemapped=1,|EpiMap=1,|Promoter=1|ABC=1,|GTeX_Finemapped=1|EpiMap=1,|GTeX_Finemapped=1|EpiMap=1,|GTeX_Finemapped=1			0	0.999967	0.996346	NA	0.00710539	0.0685372	NA	TRUE	TRUE	FALSE	TRUE	FALSE	FALSE	FALSE	TRUE	TRUE
WeightSRLb_INT	qt	Baseline_Survey	Vitals	What is your weight? (pounds, inv-normal transformed)	6_50787459-50937412	EUR,AFR	2	9	0.960198	rs2982621	0.667555	50811241	A,A	T,T	0.8797,0.6974	0.0386674,0.028348	0.0040488,0.00671906	20.8885,4.61022	9.55033590199565,4.21904254464166	TFAP2B	rs2982621,rs875712,rs1569778,rs72890683,rs552393576,rs72884921,rs72890682,rs2636892,rs72890675	0.667555,0.0704571,0.0615295,0.0503305,0.0331591,0.0222287,0.0222117,0.0200851,0.0169292	0.964486	1,1,1,1,1,1,1,1,1	|Exon=1,|EpiMap=1,|ABC=1,|ABC=1,|Exon=1,|ABC=1,|ABC=1,|EpiMap=1,|Exon=1			0	1	0.592103	NA	0.00710539	0.0685372	NA	TRUE	FALSE	FALSE	FALSE	FALSE	FALSE	FALSE	TRUE	FALSE
WeightSRLb_INT	qt	Baseline_Survey	Vitals	What is your weight? (pounds, inv-normal transformed)	6_50787459-50937412	EUR,AFR	3	7	0.991151	rs61660288	0.290322	50793744	C,C	T,T	0.8738,0.7663	0.0186423,0.011517	0.00396634,0.00729382	5.585,0.941828	4.70012656504485,1.57900798209991	TFAP2B	rs61660288,rs6930924,rs7750618,rs7769978,rs1569777,rs73427175	0.290322,0.164625,0.133739,0.104799,0.0873827,0.0625857	0.843453	1,1,1,1,1,1	|ABC=1,|GTeX_Finemapped=1,|EpiMap=1,|Exon=1|EpiMap=1,|EpiMap=1,|Exon=1	rs57988840	0.156547	0.156547	1	0.340816	NA	0.00710539	0.0685372	NA	TRUE	FALSE	FALSE	FALSE	FALSE	FALSE	FALSE	TRUE	FALSE
WeightSRLb_INT	qt	Baseline_Survey	Vitals	What is your weight? (pounds, inv-normal transformed)	6_50787459-50937412	EUR,AFR	4	2	1	rs6924593	0.586976	50926154	T,C	C,T	0.5964,0.6029	-0.018893,0.0274782	0.00268461,0.00630829	11.7084,4.87768	-7.03752127869597,4.35588725312248	TFAP2B	rs6924593	0.586976	0.586976	1	|EpiMap=1	rs9369988	0.412958	0.412958	0.999747	0.982403	NA	0.00710539	0.0685372	NA	TRUE	TRUE	FALSE	TRUE	FALSE	FALSE	FALSE	TRUE	TRUE
WeightSRLb_INT	qt	Baseline_Survey	Vitals	What is your weight? (pounds, inv-normal transformed)	6_5171141-5262510	EUR,AFR	1	30	0.778316	rs2753233	0.0566555	5250982	T,G	G,T	0.8131,0.5567	0.0225576,0.00635155	0.0033787,0.00621333	10.6111,0.513336	6.6617829804524,0.987977505678272	LYRM4	rs2753228,rs2753229,rs2753246,rs17139985,rs2753222,rs2773298,rs2753248,rs13191012,rs2753247,rs2773320,rs9504371,rs9504369,rs9504370,rs2753230,rs2753245	0.0511829,0.0507731,0.0495941,0.0400206,0.0397691,0.0397691,0.0356723,0.0327058,0.0323044,0.0306934,0.0304943,0.0301725,0.0299535,0.0105578,0.0103182	0.513981	1,1,0.518,0.518,0.655,0.655,0.53,0.516,0.534,0.518,0.518,0.518,0.518,1,0.882	|EpiMap=1,|EpiMap=1,|Promoter=1|GTeX_Finemapped=1|Cicero=1,|Promoter=1|GTeX_Finemapped=1|Cicero=1,|EpiMap=1,|EpiMap=1,|Promoter=0.500|GTeX_Finemapped=1,|Promoter=1|GTeX_Finemapped=1,|Promoter=0.500|GTeX_Finemapped=1|Cicero=1,|Promoter=1|GTeX_Finemapped=1|Cicero=1,|Promoter=1|GTeX_Finemapped=1|Cicero=1,|Promoter=1|GTeX_Finemapped=1|Cicero=1,|Promoter=1|GTeX_Finemapped=1|Cicero=1,|EpiMap=1,|GTeX_Finemapped=1	rs116670419,rs1570085,rs2753232,rs2753233,rs2753234,rs2773310,rs2773321,rs35048711,rs36055504,rs36117780,rs6913120,rs6925249,rs7752203,rs9504368,rs9784870	0.0115128,0.0559382,0.012883,0.0566555,0.049804,0.0530288,0.0165148,0.0165148,0.0165148,0.0523626,0.0137978,0.0275033,0.0109325,0.0323044,0.0100889	0.436356	1	0.269774	NA	0.107744	0.00587234	NA	FALSE	FALSE	FALSE	FALSE	FALSE	FALSE	FALSE	FALSE	FALSE
WeightSRLb_INT	qt	Baseline_Survey	Vitals	What is your weight? (pounds, inv-normal transformed)	6_53595950-53789830	EUR,AFR	1	3	0.955892	rs4314499	0.53815	53660358	C,C	T,T	0.7734,0.8896	-0.0179378,-0.0152755	0.00314626,0.00984922	7.92489,0.917508	-5.70130885559363,-1.55093499789831	LRRC1	rs4314499,rs9395878	0.53815,0.00928715	0.547437	1,1	|Promoter=1|ABC=1,|ABC=1	rs10948775	0.402695	0.402695	0.999992	0.489718	NA	0.0153965	0.0377968	NA	TRUE	FALSE	FALSE	FALSE	FALSE	FALSE	FALSE	TRUE	FALSE
WeightSRLb_INT	qt	Baseline_Survey	Vitals	What is your weight? (pounds, inv-normal transformed)	6_72090420-72165420	EUR,AFR	1	2	1	rs114069844	0.592527	72163992	T,T	G,G	0.6789,0.98109	0.0168749,0.0089531	0.002821,0.0226612	8.65645,0.159404	5.9818858560794,0.395084991086085	LINC00472	rs114069844,rs116206558	0.592527,0.404786	0.997313	1,1	|ABC=1,|ABC=1			0	0.999978	0.308633	NA	0.0489274	0.00357385	NA	TRUE	FALSE	FALSE	FALSE	FALSE	FALSE	FALSE	TRUE	FALSE
WeightSRLb_INT	qt	Baseline_Survey	Vitals	What is your weight? (pounds, inv-normal transformed)	6_73177863-73261032	EUR,AFR	1	1	1	rs9446702	0.99993	73261032	G,G	A,A	0.6213,0.95915	-0.0190794,-0.00599274	0.00271536,0.0155935	11.674,0.154437	-7.02647162807142,-0.384310129220509	KCNQ5	rs9446702	0.99993	0.99993	1	|eQTLGen_Finemapped=1			0	1	0.291032	NA	0.015002	0.00146292	NA	TRUE	FALSE	FALSE	FALSE	FALSE	FALSE	FALSE	TRUE	FALSE
WeightSRLb_INT	qt	Baseline_Survey	Vitals	What is your weight? (pounds, inv-normal transformed)	6_7688608-7727271	EUR,AFR	1	7	0.959641	rs9392172	0.347847	7723962	C,C	G,G	0.5477,0.7428	-0.0230834,-0.00992083	0.00264631,0.00706175	17.5666,0.795715	-8.72286315662186,-1.40486848160867	RREB1	rs9392172	0.347847	0.347847	0.655	|EpiMap=1	rs111588693,rs34816694,rs3812163,rs9379130,rs9392918,rs9406052	0.214362,0.030305,0.260689,0.0398591,0.0302885,0.0286353	0.604139	1	0.413065	NA	0.162937	0.00232483	NA	FALSE	FALSE	FALSE	FALSE	FALSE	FALSE	FALSE	FALSE	FALSE
WeightSRLb_INT	qt	Baseline_Survey	Vitals	What is your weight? (pounds, inv-normal transformed)	6_80889017-81051245	EUR,AFR	1	13	0.692658	rs3805859	0.150138	81048946	A,C	C,A	0.5179,0.7239	-0.0153429,0.00784355	0.00263593,0.00690417	8.23198,0.591876	-5.8206780908446,1.13605980154023	BCKDHB	rs3805859,rs2223873,rs2322753,rs2223875,rs1474791,rs1984242,rs3805876,rs3805877,rs10455370,rs3805869,rs684251,rs1535075,rs688867	0.150138,0.136131,0.120756,0.1137,0.0748798,0.0735925,0.0582623,0.0582623,0.0550769,0.0383704,0.0320573,0.0305924,0.028661	0.97048	1,1,1,1,1,1,1,1,1,1,1,1,1	|GTeX_Finemapped=1|eQTLGen_Finemapped=1,|GTeX_Finemapped=1|eQTLGen_Finemapped=1,|GTeX_Finemapped=1|eQTLGen_Finemapped=1,|GTeX_Finemapped=1|eQTLGen_Finemapped=1,|eQTLGen_Finemapped=1,|eQTLGen_Finemapped=1,|eQTLGen_Finemapped=1,|eQTLGen_Finemapped=1,|eQTLGen_Finemapped=1,|eQTLGen_Finemapped=1,|GTeX_Finemapped=1,|eQTLGen_Finemapped=1,|GTeX_Finemapped=1			0	0.999926	0.422284	NA	0.0621556	0.00484486	NA	TRUE	FALSE	FALSE	FALSE	FALSE	FALSE	FALSE	TRUE	FALSE
WeightSRLb_INT	qt	Baseline_Survey	Vitals	What is your weight? (pounds, inv-normal transformed)	6_98345853-98545611	EUR,AFR	1	3	0.900525	rs7753937	0.470505	98396351	G,A	A,G	0.5547,0.5113	0.0190615,-0.000127768	0.00265015,0.00617483	12.1967,0.00722935	7.19261173895817,-0.0206917437403135	FBXL4	rs7753937	0.470505	0.470505	1	|EpiMap=1	rs12663336,rs9388017	0.470326,0.0549962	0.525322	0.999965	0.350729	NA	0.00086304	0.000174265	NA	TRUE	FALSE	FALSE	FALSE	FALSE	FALSE	FALSE	TRUE	FALSE
WeightSRLb_INT	qt	Baseline_Survey	Vitals	What is your weight? (pounds, inv-normal transformed)	6_98345853-98545611	EUR,AFR	2	3	0.99027	rs4499937	0.508054	98493009	G,G	T,T	0.8857,0.8722	-0.0270634,-0.0144414	0.00413961,0.00924508	10.2042,0.927116	-6.53766900746689,-1.56206328122634	POU3F2	rs4499937,rs4307179,rs17058157	0.508054,0.308281,0.183429	0.999764	1,1,1	|EpiMap=1,|EpiMap=1,|EpiMap=1			0	0.999738	0.480671	NA	0.00086304	0.000174265	NA	TRUE	FALSE	FALSE	FALSE	FALSE	FALSE	FALSE	TRUE	FALSE
WeightSRLb_INT	qt	Baseline_Survey	Vitals	What is your weight? (pounds, inv-normal transformed)	7_121954709-121967349	EUR,AFR	1	1	1	rs1348442	0.998557	121960407	T,T	G,G	0.6342,0.7368	-0.0247917,-0.017252	0.00273458,0.00700916	18.9085,1.85881	-9.06599916623394,-2.46135057553259	CADPS2	rs1348442	0.998557	0.998557	1	|Exon=1			0	1	0.971879	NA	0.0014272	6.4741e-09	NA	TRUE	TRUE	FALSE	TRUE	FALSE	FALSE	FALSE	TRUE	TRUE
WeightSRLb_INT	qt	Baseline_Survey	Vitals	What is your weight? (pounds, inv-normal transformed)	7_132492133-132691534	EUR,AFR	1	3	0.948774	rs9641940	0.782565	132627289	C,C	T,T	0.5467,0.5318	-0.0149119,-0.0066237	0.00264581,0.00618577	7.7594,0.546282	-5.63604340447727,-1.07079636003278	CHCHD3	rs9641940,rs13221763,rs10279883	0.782565,0.137972,0.0789523	0.999489	1,1,1	|GTeX_Finemapped=1,|GTeX_Finemapped=1,|GTeX_Finemapped=1			0	0.999898	0.426566	NA	0.00290094	2.7159e-06	NA	TRUE	FALSE	FALSE	FALSE	FALSE	FALSE	FALSE	TRUE	FALSE
WeightSRLb_INT	qt	Baseline_Survey	Vitals	What is your weight? (pounds, inv-normal transformed)	7_136525181-136568461	EUR,AFR	1	20	0.902812	rs12536964	0.122245	136554948	C,C	G,G	0.8419,0.93495	0.0236787,0.0305614	0.00361019,0.012516	10.2658,1.8352	6.55885147319116,2.44178651326302	CHRM2	rs12536964,rs12537069,rs62485215,rs12531447,rs12536604,rs12536640,rs34636077,rs13235508,rs12532627,rs12532672,rs12537753,rs12537831,rs71541328,rs13222744,rs13235822,rs10488596,rs17487790,rs34166421,rs34653588,rs35784011	0.122245,0.121506,0.121506,0.0670873,0.0670873,0.0670873,0.0670873,0.0311482,0.0296259,0.0296259,0.0296259,0.0296259,0.0296259,0.023606,0.0207617,0.0206031,0.0195376,0.0195376,0.0195376,0.0188595	0.955327	1,1,1,1,1,1,1,1,1,1,1,1,1,1,1,1,1,1,1,1	|Exon=1|ABC=1,|Exon=1|ABC=1|Cicero=1,|Exon=1|ABC=1|Cicero=1,|EpiMap=1,|EpiMap=1,|EpiMap=1,|EpiMap=1,|EpiMap=1|ABC=1,|Exon=1,|Exon=1,|Exon=1|ABC=1,|Exon=1,|Exon=1|ABC=1,|EpiMap=1,|EpiMap=1,|EpiMap=1,|EpiMap=1,|EpiMap=1,|EpiMap=1,|EpiMap=1			0	0.999999	0.668846	NA	0.00313383	0.00891009	NA	TRUE	FALSE	FALSE	FALSE	FALSE	FALSE	FALSE	TRUE	FALSE
WeightSRLb_INT	qt	Baseline_Survey	Vitals	What is your weight? (pounds, inv-normal transformed)	7_150660239-150690079	EUR,AFR	1	2	1	rs10236214	0.510827	150668070	T,T	C,C	0.5994,0.8487	0.0214599,0.0155049	0.00268789,0.00861365	14.8484,1.14355	7.98392047293602,1.800038311285	KCNH2	rs10236214,rs4725984	0.510827,0.474142	0.984969	0.782,0.788	|eQTLGen_Finemapped=1|EpiMap=1,|eQTLGen_Finemapped=1|EpiMap=1|ABC=1			0	1	0.499734	NA	0.0566532	0.00614674	NA	TRUE	FALSE	FALSE	FALSE	FALSE	FALSE	FALSE	TRUE	FALSE
WeightSRLb_INT	qt	Baseline_Survey	Vitals	What is your weight? (pounds, inv-normal transformed)	7_16803990-16813427	EUR,AFR	1	1	1	rs706063	0.960165	16810687	C,T	T,C	0.5318,0.5855	0.0201555,0.00185536	0.00263959,0.00626554	13.6491,0.115127	7.63584496077042,0.296121323940155	TSPAN13	rs706063	0.960165	0.960165	1	|ABC=1			0	1	0.334449	NA	0.00345557	0.0526198	NA	TRUE	FALSE	FALSE	FALSE	FALSE	FALSE	FALSE	TRUE	FALSE
WeightSRLb_INT	qt	Baseline_Survey	Vitals	What is your weight? (pounds, inv-normal transformed)	7_20372191-20478448	EUR,AFR	1	7	0.858804	rs7811612	0.628204	20432574	C,C	T,T	0.6451,0.7345	0.0209896,0.0145152	0.0027527,0.00698966	13.6128,1.42214	7.62509536091837,2.07666753461542	ITGB8	rs7811612,rs13247636,rs10251386,rs6968646,rs10238339,rs67199281,rs10256042	0.628204,0.133298,0.0750233,0.04091,0.0273753,0.0250406,0.0219402	0.951791	1,1,1,1,1,1,1	|EpiMap=1,|ABC=1,|EpiMap=1,|EpiMap=1,|ABC=1,|EpiMap=1,|Promoter=1			0	1	0.470348	NA	0.0342569	0.0188868	NA	TRUE	FALSE	FALSE	FALSE	FALSE	FALSE	FALSE	TRUE	FALSE
WeightSRLb_INT	qt	Baseline_Survey	Vitals	What is your weight? (pounds, inv-normal transformed)	7_23474687-23589042	EUR,AFR	1	1	1	rs11769806	0.958582	23480132	A,A	T,T	0.7744,0.8502	0.0270527,0.00202469	0.00315118,0.00864903	17.0415,0.0888893	8.5849427833383,0.234094459147442	IGF2BP3	rs11769806	0.958582	0.958582	1	|EpiMap=1			0	1	0.272601	NA	0.0184815	0.0373138	NA	TRUE	FALSE	FALSE	FALSE	FALSE	FALSE	FALSE	TRUE	FALSE
WeightSRLb_INT	qt	Baseline_Survey	Vitals	What is your weight? (pounds, inv-normal transformed)	7_2757867-2893440	EUR,AFR	1	2	0.99751	rs1182199	0.543559	2862542	C,C	A,A	0.6889,0.5998	0.0329459,0.0271751	0.0028451,0.00630002	30.283,4.794	11.579874169625,4.31349424287542	GNA12	rs1182199,rs1636264	0.543559,0.454834	0.998393	1,0.817	|GTeX_Finemapped=1|EpiMap=1,|GTeX_Finemapped=1|ABC=1			0	1	0.997973	NA	0.0605065	0.107051	NA	TRUE	FALSE	FALSE	FALSE	FALSE	FALSE	FALSE	TRUE	FALSE
WeightSRLb_INT	qt	Baseline_Survey	Vitals	What is your weight? (pounds, inv-normal transformed)	7_2757867-2893440	EUR,AFR	2	10	0.930431	rs73033414	0.345121	2881909	G,G	C,C	0.90855,0.7995	-0.0232387,0.021434	0.00456941,0.00770935	6.43626,2.26508	-5.08571128438901,2.78026033323173	GNA12	rs73033414,rs184273549,rs73033432,rs147983158,rs117222922,rs192605974,rs28706013,rs73033417,rs11770451,rs11768054	0.345121,0.0952879,0.0825238,0.0809045,0.0806844,0.0801141,0.0680945,0.0505607,0.0376119,0.0351004	0.956003	1,1,1,1,1,1,1,1,1,1	|EpiMap=1,|Exon=1|ABC=1,|GTeX_Finemapped=1,|GTeX_Finemapped=1,|GTeX_Finemapped=1,|Exon=1|ABC=1,|GTeX_Finemapped=1,|Promoter=1|GTeX_Finemapped=1|ABC=1,|GTeX_Finemapped=1,|GTeX_Finemapped=1			0	0.999677	0.216471	NA	0.0605065	0.107051	NA	TRUE	FALSE	FALSE	FALSE	FALSE	FALSE	FALSE	TRUE	FALSE
WeightSRLb_INT	qt	Baseline_Survey	Vitals	What is your weight? (pounds, inv-normal transformed)	7_50714675-50860648	EUR,AFR	1	1	1	rs78778096	0.999767	50731068	A,A	T,T	0.90755,0.994705	0.0352992,-0.0191164	0.00454713,0.0425308	14.0811,0.185026	7.76296257199596,-0.449471912120158	IKZF1	rs78778096	0.999767	0.999767	1	|EpiMap=1			0	1	0.254837	NA	0.0853725	0.0744623	NA	TRUE	FALSE	FALSE	FALSE	FALSE	FALSE	FALSE	TRUE	FALSE
WeightSRLb_INT	qt	Baseline_Survey	Vitals	What is your weight? (pounds, inv-normal transformed)	7_50714675-50860648	EUR,AFR	2	12	0.995164	rs73114809	0.0894191	50715272	G,G	C,C	0.8817,0.993949	-0.0202741,-0.111431	0.00407824,0.0398005	6.17708,2.29119	-4.97128663344972,-2.79973869675004	GRB10	rs73114809,rs55716906,rs17546034,rs73114877,rs73114878,rs55857758	0.0894191,0.0833738,0.0830093,0.0830093,0.0830093,0.0821891	0.50401	1,1,0.655,0.655,0.655,0.655	|EpiMap=1,|EpiMap=1,|EpiMap=1,|EpiMap=1,|EpiMap=1,|EpiMap=1	rs17546062,rs17546146,rs17546202,rs17546223,rs3819431,rs956117	0.0830093,0.0731229,0.0804836,0.0871709,0.0609072,0.0830093	0.467703	1	0.878462	NA	0.0853725	0.0744623	NA	TRUE	TRUE	FALSE	TRUE	FALSE	FALSE	FALSE	TRUE	TRUE
WeightSRLb_INT	qt	Baseline_Survey	Vitals	What is your weight? (pounds, inv-normal transformed)	7_5853620-5866177	EUR,AFR	1	2	1	rs111664063	0.60755	5866177	C,C	T,T	0.8877,0.8207	0.0289592,0.0124152	0.0041716,0.0080464	11.4127,0.910646	6.94198868539649,1.54295088486777	RNF216	rs111664063	0.60755	0.60755	1	|GTeX_Finemapped=1	rs62455923	0.39245	0.39245	1	0.550566	NA	0.00947687	0.00320548	NA	TRUE	FALSE	FALSE	FALSE	FALSE	FALSE	FALSE	TRUE	FALSE
WeightSRLb_INT	qt	Baseline_Survey	Vitals	What is your weight? (pounds, inv-normal transformed)	7_69375390-69445341	EUR,AFR	1	3	1	rs6958714	0.337413	69418366	T,T	C,C	0.95924,0.8578	-0.0383455,-0.00888591	0.00666109,0.00883774	8.0665,0.502131	-5.75664042971946,-1.0054504884733	AUTS2	rs6958714,rs10278001,rs28496072	0.337413,0.332723,0.329846	0.999982	1,1,1	|EpiMap=1|ABC=1,|EpiMap=1|ABC=1,|EpiMap=1			0	0.999986	0.39483	NA	0.0171031	2.87912e-06	NA	TRUE	FALSE	FALSE	FALSE	FALSE	FALSE	FALSE	TRUE	FALSE
WeightSRLb_INT	qt	Baseline_Survey	Vitals	What is your weight? (pounds, inv-normal transformed)	7_69375390-69445341	EUR,AFR	2	4	0.519897	rs7781686	0.802288	69393825	A,A	G,G	0.90457,0.94856	-0.0155436,-0.00529512	0.00448293,0.0139734	3.27923,0.151978	-3.46728590453119,-0.378942848555112	AUTS2	rs7781686,rs79631993,rs6958981,rs12698826	0.802288,0.0883194,0.0482923,0.0256706	0.96457	1,1,1,1	|ABC=1,|EpiMap=1,|EpiMap=1,|EpiMap=1			0	0.867069	0.346787	NA	0.0171031	2.87912e-06	NA	TRUE	FALSE	FALSE	FALSE	FALSE	FALSE	FALSE	TRUE	FALSE
WeightSRLb_INT	qt	Baseline_Survey	Vitals	What is your weight? (pounds, inv-normal transformed)	7_74095687-74245012	EUR,AFR	1	1	1	rs200205449	1	74187771	A,A	G,G	0.5586,0.8101	0.0222603,0.0224649	0.00265252,0.00786959	16.321,2.36568	8.39213276431469,2.85464681133325	NCF1	rs200205449	1	1	1	|Promoter=1			0	1	0.913931	NA	0.0744137	6.4741e-09	NA	TRUE	TRUE	FALSE	TRUE	FALSE	FALSE	FALSE	TRUE	TRUE
WeightSRLb_INT	qt	Baseline_Survey	Vitals	What is your weight? (pounds, inv-normal transformed)	7_75079683-75162175	EUR,AFR	1	12	0.975055	rs794364	0.21062	75130594	A,A	G,G	0.5537,0.97958	0.022331,0.00665431	0.00264957,0.0218241	16.4545,0.118937	8.42816004106327,0.304906502444545	PMS2P3	rs794364,rs794365,rs6947307,rs58862095,rs794379,rs62477684,rs17207196,rs62477719	0.21062,0.205351,0.105548,0.0858842,0.0581047,0.0418857,0.0371527,0.0221595	0.766706	1,1,1,1,1,1,1,1	|GTeX_Finemapped=1,|GTeX_Finemapped=1,|GTeX_Finemapped=1,|GTeX_Finemapped=1,|GTeX_Finemapped=1|eQTLGen_Finemapped=1,|GTeX_Finemapped=1|eQTLGen_Finemapped=1,|GTeX_Finemapped=1|eQTLGen_Finemapped=1,|GTeX_Finemapped=1|eQTLGen_Finemapped=1	rs55838432,rs62477685,rs794373,rs794375	0.0856271,0.0437924,0.0261062,0.0364591	0.191985	1	0.351015	NA	0.056315	0.0638319	NA	TRUE	FALSE	FALSE	FALSE	FALSE	FALSE	FALSE	TRUE	FALSE
WeightSRLb_INT	qt	Baseline_Survey	Vitals	What is your weight? (pounds, inv-normal transformed)	7_76557472-76698871	EUR,AFR	1	3	0.960055	rs11761665	0.796198	76618621	G,G	A,A	0.8062,0.98714	-0.0414357,-0.00666822	0.00333217,0.0273952	34.773,0.0927559	-12.4350498323915,-0.24340833430674	CCDC146	rs11761665,rs199842217,rs7804790	0.796198,0.127603,0.059958	0.983759	1,1,1	|GTeX_Finemapped=1,|GTeX_Finemapped=1,|GTeX_Finemapped=1			0	1	0.281918	NA	0.0550761	0.0354768	NA	TRUE	FALSE	FALSE	FALSE	FALSE	FALSE	FALSE	TRUE	FALSE
WeightSRLb_INT	qt	Baseline_Survey	Vitals	What is your weight? (pounds, inv-normal transformed)	7_92236164-92246744	EUR,AFR	1	4	0.988564	rs42031	0.513205	92237396	A,A	T,T	0.7803,0.8896	-0.0481732,-0.0320586	0.00318112,0.00984922	51.0773,2.94533	-15.1434714817423,-3.25493795447761	CDK6	rs42031,rs8179,rs4272,rs42033	0.513205,0.331341,0.0886827,0.0645888	0.997818	1,1,1,0.99	|Exon=1,|Exon=1,|Exon=1,|Exon=1			0	1	0.685432	NA	0.00883349	0.00202856	NA	TRUE	FALSE	FALSE	FALSE	FALSE	FALSE	FALSE	TRUE	FALSE
WeightSRLb_INT	qt	Baseline_Survey	Vitals	What is your weight? (pounds, inv-normal transformed)	7_92236164-92246744	EUR,AFR	2	1	1	rs142547656	0.991591	92236335	C,NA	T,NA	0.993042,NA	-0.0957507,NA	0.0158453,NA	8.81983,NA	-6.04284551254946,NA	CDK6	rs142547656	0.991591	0.991591	1	|Exon=1			0	0.922402	0.483742	NA	0.00883349	0.00202856	NA	TRUE	FALSE	FALSE	FALSE	FALSE	FALSE	FALSE	TRUE	FALSE
WeightSRLb_INT	qt	Baseline_Survey	Vitals	What is your weight? (pounds, inv-normal transformed)	7_92236164-92246744	EUR,AFR	3	6	0.977727	rs42039	0.202933	92244422	C,C	T,T	0.7286,0.9115	-0.0442209,-0.0324694	0.00296194,0.0108676	49.6753,2.5512	-14.929708231767,-2.98772498067651	CDK6	rs42039,rs42035,rs42041,rs42040,rs42034,rs42036	0.202933,0.19795,0.197326,0.162713,0.132213,0.0869121	0.980047	0.991,1,1,1,1,0.99	|Exon=1|GTeX_Finemapped=1,|Exon=1,|GTeX_Finemapped=1,|GTeX_Finemapped=1,|Exon=1,|Exon=1			0	1	0.296125	NA	0.00883349	0.00202856	NA	TRUE	FALSE	FALSE	FALSE	FALSE	FALSE	FALSE	TRUE	FALSE
WeightSRLb_INT	qt	Baseline_Survey	Vitals	What is your weight? (pounds, inv-normal transformed)	7_93082708-93149068	EUR,AFR	1	4	0.958154	rs3802046	0.742641	93105739	A,G	G,A	0.5388,0.5363	-0.023784,0.00407529	0.00264221,0.00618958	18.6526,0.292197	-9.00155551602636,0.658411394634208	CALCR	rs3802046,rs9690762,rs9691220	0.742641,0.0340463,0.0340082	0.810696	1,1,1	|ABC=1,|Promoter=1,|Promoter=1	rs2188806	0.163717	0.163717	1	0.323868	NA	0.00723259	0.00310921	NA	TRUE	FALSE	FALSE	FALSE	FALSE	FALSE	FALSE	TRUE	FALSE
WeightSRLb_INT	qt	Baseline_Survey	Vitals	What is your weight? (pounds, inv-normal transformed)	7_93082708-93149068	EUR,AFR	2	4	0.994065	rs12704670	0.451131	93128808	C,C	T,T	0.90358,0.98865	0.0333322,0.0636092	0.0044623,0.0291383	13.095,1.53707	7.46973533827847,2.1830099902877	CALCR	rs12704670,rs35065078,rs35762423,rs62466842	0.451131,0.344187,0.15272,0.051956	0.999994	1,1,1,1	|GTeX_Finemapped=1,|GTeX_Finemapped=1,|GTeX_Finemapped=1,|GTeX_Finemapped=1			0	0.999966	0.741245	NA	0.00723259	0.00310921	NA	TRUE	FALSE	FALSE	FALSE	FALSE	FALSE	FALSE	TRUE	FALSE
WeightSRLb_INT	qt	Baseline_Survey	Vitals	What is your weight? (pounds, inv-normal transformed)	7_95252372-95262116	EUR,AFR	1	3	0.991597	rs6970811	0.396185	95261029	G,G	A,A	0.5189,0.6127	0.0178024,0.00392968	0.00263613,0.00633631	10.8399,0.271535	6.75323295892084,0.620184302851344	PDK4	rs6970811,rs7777424,rs13309695	0.396185,0.355024,0.210924	0.962133	1,1,1	|GTeX_Finemapped=1|EpiMap=1|ABC=1,|GTeX_Finemapped=1|EpiMap=1,|GTeX_Finemapped=1|EpiMap=1|ABC=1			0	1	0.313189	NA	0.0049326	0.00298727	NA	TRUE	FALSE	FALSE	FALSE	FALSE	FALSE	FALSE	TRUE	FALSE
WeightSRLb_INT	qt	Baseline_Survey	Vitals	What is your weight? (pounds, inv-normal transformed)	8_116464988-116644121	EUR,AFR	1	2	0.988365	rs2721936	0.908436	116632819	T,A	A,T	0.5775,0.674	-0.0230656,0.0285247	0.00266647,0.00658484	17.2891,4.83019	-8.65023795504918,4.33187442671348	TRPS1	rs2721936,rs2721933	0.908436,0.0516774	0.960113	1,1	|Promoter=1,|EpiMap=1			0	1	0.996743	NA	0.029686	0.000743634	NA	TRUE	TRUE	FALSE	TRUE	FALSE	FALSE	FALSE	TRUE	TRUE
WeightSRLb_INT	qt	Baseline_Survey	Vitals	What is your weight? (pounds, inv-normal transformed)	8_124172209-124198033	EUR,AFR	1	2	0.955891	rs1713738	0.885384	124177143	C,C	T,T	0.6769,0.674	0.0203898,0.00497241	0.00281641,0.00658484	12.347,0.346622	7.23964195553914,0.755129965192776	TBC1D31	rs1713738,rs3107194	0.885384,0.0928543	0.978238	1,0.798	|GTeX_Finemapped=1,|GTeX_Finemapped=1			0	1	0.42719	NA	0.00394203	0.00195304	NA	TRUE	FALSE	FALSE	FALSE	FALSE	FALSE	FALSE	TRUE	FALSE
WeightSRLb_INT	qt	Baseline_Survey	Vitals	What is your weight? (pounds, inv-normal transformed)	8_126475770-126506694	EUR,AFR	1	2	0.988268	rs35309034	0.922308	126498265	C,C	A,A	0.7773,0.9652	0.0237864,0.0643307	0.00316571,0.0168417	13.2407,3.8742	7.51376468469948,3.81972722468634	TRIB1	rs35309034,rs55921265	0.922308,0.0479922	0.9703	1,1	|EpiMap=1,|ABC=1			0	1	0.94978	NA	0.199391	0.045656	NA	FALSE	TRUE	FALSE	FALSE	FALSE	FALSE	FALSE	TRUE	FALSE
WeightSRLb_INT	qt	Baseline_Survey	Vitals	What is your weight? (pounds, inv-normal transformed)	8_130717716-130738972	EUR,AFR	1	5	0.994242	rs4733727	0.239196	130731484	C,T	T,C	0.5129,0.94024	0.0203577,0.0108953	0.00263512,0.0130214	13.9531,0.394963	7.72553052612405,0.836722625831324	GSDMC	rs4733727,rs4733728,rs4425724,rs7846627,rs7341636	0.239196,0.238032,0.232296,0.222132,0.0564294	0.988085	1,1,1,1,1	|GTeX_Finemapped=1,|GTeX_Finemapped=1,|GTeX_Finemapped=1,|GTeX_Finemapped=1,|GTeX_Finemapped=1			0	1	0.242494	NA	0.0149535	0.00530693	NA	TRUE	FALSE	FALSE	FALSE	FALSE	FALSE	FALSE	TRUE	FALSE
WeightSRLb_INT	qt	Baseline_Survey	Vitals	What is your weight? (pounds, inv-normal transformed)	8_130717716-130738972	EUR,AFR	2	7	0.889824	rs4733729	0.269027	130732295	A,A	C,C	0.5457,0.96369	-0.0204528,0.0162597	0.00264532,0.0165007	13.9743,0.488879	-7.73169219602921,0.985394559018708	GSDMC	rs4733729,rs12678545,rs4733557,rs4733727,rs4733728,rs4425724,rs7846627	0.269027,0.249108,0.22546,0.0559607,0.0558648,0.0542319,0.0536953	0.963348	1,1,1,1,1,1,1	|GTeX_Finemapped=1,|GTeX_Finemapped=1,|GTeX_Finemapped=1,|GTeX_Finemapped=1,|GTeX_Finemapped=1,|GTeX_Finemapped=1,|GTeX_Finemapped=1			0	0.991993	0.299493	NA	0.0149535	0.00530693	NA	TRUE	FALSE	FALSE	FALSE	FALSE	FALSE	FALSE	TRUE	FALSE
WeightSRLb_INT	qt	Baseline_Survey	Vitals	What is your weight? (pounds, inv-normal transformed)	8_135796897-135847442	EUR,AFR	1	7	0.985737	rs10106201	0.237202	135809634	C,C	A,A	0.7286,0.5847	0.0220816,0.00666428	0.00296194,0.00626378	13.0468,0.541579	7.4551138780664,1.06393902723276	ZFAT	rs10106201,rs10105973,rs7837431,rs10087483,rs13439034,rs7017546,rs10086117	0.237202,0.21193,0.144582,0.142215,0.0908663,0.0723324,0.0644372	0.963565	1,1,1,1,1,1,1	|EpiMap=1,|GTeX_Finemapped=1|EpiMap=1,|GTeX_Finemapped=1,|GTeX_Finemapped=1,|ABC=1,|EpiMap=1,|ABC=1			0	1	0.394168	NA	0.0451929	0.0856146	NA	TRUE	FALSE	FALSE	FALSE	FALSE	FALSE	FALSE	TRUE	FALSE
WeightSRLb_INT	qt	Baseline_Survey	Vitals	What is your weight? (pounds, inv-normal transformed)	8_143313386-143400340	EUR,AFR	1	4	0.776607	rs34667744	0.55373	143354963	T,C	C,T	0.5577,0.7262	-0.0209919,0.0130611	0.00265196,0.00692212	14.609,1.22784	-7.91561712846348,1.88686413988778	TSNARE1	rs34667744,rs28472969	0.55373,0.310459	0.864189	1,1	|GTeX_Finemapped=1,|Exon=1	rs10095785,rs6583611	0.0757543,0.0164405	0.0921948	1	0.196045	NA	0.0229985	0.0113154	NA	TRUE	FALSE	FALSE	FALSE	FALSE	FALSE	FALSE	TRUE	FALSE
WeightSRLb_INT	qt	Baseline_Survey	Vitals	What is your weight? (pounds, inv-normal transformed)	8_143313386-143400340	EUR,AFR	2	2	0.713814	rs77108503	0.944973	143358752	NA,G	NA,T	NA,0.8366	NA,-0.0388111	NA,0.00834832	NA,5.47677	NA,-4.64897129003201	LINC00051	rs77108503,rs115932133	0.944973,0.0277824	0.972755	1,0.5	|Cicero=1,|Cicero=1			0	0.462289	0.909108	NA	0.0229985	0.0113154	NA	FALSE	TRUE	FALSE	FALSE	FALSE	FALSE	FALSE	TRUE	FALSE
WeightSRLb_INT	qt	Baseline_Survey	Vitals	What is your weight? (pounds, inv-normal transformed)	8_144822591-144917533	EUR,AFR	1	1	1	rs7460093	0.965195	144876159	G,G	A,A	0.503,0.98487	-0.020821,0.00485401	0.00263429,0.0252857	14.5679,0.0717228	-7.90383746664186,0.191966605630851	SCRIB	rs7460093	0.965195	0.965195	0.981	|Promoter=1			0	0.999998	0.247777	NA	0.129635	0.04898	NA	FALSE	FALSE	FALSE	FALSE	FALSE	FALSE	FALSE	FALSE	FALSE
WeightSRLb_INT	qt	Baseline_Survey	Vitals	What is your weight? (pounds, inv-normal transformed)	8_144822591-144917533	EUR,AFR	2	2	1	rs116975352	0.494118	144901507	C,NA	A,NA	0.92942,NA	-0.0328643,NA	0.00514256,NA	9.78203,NA	-6.39064979309916,NA	PUF60	rs116975352,rs117297129	0.494118,0.494118	0.988236	0.99,0.99	|Promoter=1,|Promoter=1			0	0.995873	0.499336	NA	0.129635	0.04898	NA	FALSE	FALSE	FALSE	FALSE	FALSE	FALSE	FALSE	FALSE	FALSE
WeightSRLb_INT	qt	Baseline_Survey	Vitals	What is your weight? (pounds, inv-normal transformed)	8_23396830-23408508	EUR,AFR	1	34	0.920431	rs7842120	0.0619429	23396830	T,C	C,T	0.7495,0.6218	0.022339,-0.00902387	0.00303974,0.00636499	12.6996,0.806129	7.29687881453142,-1.75503979683876	SLC25A37	rs7826247,rs7842144,rs12548201,rs2280863,rs2280861,rs10098103,rs62503324,rs9314268,rs11781298,rs2314682,rs2314683,rs10107859,rs6557681,rs6557682,rs7819907,rs12549572,rs7814345,rs6987271,rs4872147,rs7814821,rs2978486,rs2280858,rs7844887,rs201643157,rs537551388	0.0605208,0.0560334,0.0531196,0.0526414,0.050299,0.0443113,0.0361757,0.0339378,0.0256105,0.0245257,0.0244874,0.0219892,0.0202807,0.0185895,0.0184466,0.016009,0.0159818,0.0146979,0.0145458,0.0129762,0.0120052,0.0113966,0.0112814,0.0107989,0.0107989	0.67146	0.982,1,0.982,0.798,0.798,1,1,1,0.99,1,1,1,1,1,1,1,1,1,0.982,1,1,0.746,0.798,1,1	|Promoter=1|ABC=1,|ABC=1,|Promoter=1|ABC=1,|GTeX_Finemapped=1,|GTeX_Finemapped=1,|ABC=1,|Exon=1,|ABC=1,|Promoter=1|ABC=1,|Promoter=1|ABC=1,|Promoter=1|ABC=1,|ABC=1,|Promoter=1|ABC=1,|Promoter=1|ABC=1,|ABC=1,|Promoter=1|ABC=1,|Exon=1|ABC=1,|Promoter=1|ABC=1,|Promoter=1|ABC=1,|Promoter=1|ABC=1,|GTeX_Finemapped=1|ABC=1,|GTeX_Finemapped=1|ABC=1,|GTeX_Finemapped=1,|Promoter=1|ABC=1,|Promoter=1|ABC=1	rs12548753,rs28778138,rs28783195,rs28821785,rs4872148,rs6557686,rs7814501,rs7829094,rs7842120	0.0600691,0.0161462,0.027702,0.0144733,0.0139327,0.0299849,0.0308101,0.0294787,0.0619429	0.28454	1	0.456595	NA	0.010832	0.00491865	NA	TRUE	FALSE	FALSE	FALSE	FALSE	FALSE	FALSE	TRUE	FALSE
WeightSRLb_INT	qt	Baseline_Survey	Vitals	What is your weight? (pounds, inv-normal transformed)	8_28058078-28110414	EUR,AFR	1	2	0.776709	rs7832318	0.940114	28110414	A,A	G,G	0.6252,0.8812	0.0201102,-0.0122859	0.00272093,0.00953978	12.8362,0.703788	7.39092883683153,-1.28785988775423	ELP3	rs7832318	0.940114	0.940114	1	|ABC=1	rs11136036	0.0297943	0.0297943	0.999959	0.307057	NA	0.0116533	6.4741e-09	NA	TRUE	FALSE	FALSE	FALSE	FALSE	FALSE	FALSE	TRUE	FALSE
WeightSRLb_INT	qt	Baseline_Survey	Vitals	What is your weight? (pounds, inv-normal transformed)	8_28058078-28110414	EUR,AFR	2	1	1	rs36037037	0.99993	28104721	T,NA	C,NA	0.98509,NA	0.0692524,NA	0.010868,NA	9.72956,NA	6.37213838792786,NA	STMN4	rs36037037	0.99993	0.99993	1	|GTeX_Finemapped=1			0	0.999685	0.499962	NA	0.0116533	6.4741e-09	NA	TRUE	FALSE	FALSE	FALSE	FALSE	FALSE	FALSE	TRUE	FALSE
WeightSRLb_INT	qt	Baseline_Survey	Vitals	What is your weight? (pounds, inv-normal transformed)	8_28058078-28110414	EUR,AFR	3	1	1	rs73228824	0.971537	28061269	A,A	G,G	0.90258,0.93419	-0.0265173,0.0224574	0.0044418,0.0124486	8.62466,1.14734	-5.96994461704714,1.80401008948797	PBK	rs73228824	0.971537	0.971537	1	|EpiMap=1			0	0.949311	0.45797	NA	0.0116533	6.4741e-09	NA	TRUE	FALSE	FALSE	FALSE	FALSE	FALSE	FALSE	TRUE	FALSE
WeightSRLb_INT	qt	Baseline_Survey	Vitals	What is your weight? (pounds, inv-normal transformed)	8_33673011-33978972	EUR,AFR	1	1	1	rs12156335	0.999994	33922665	G,NA	A,NA	0.95328,NA	0.0421889,NA	0.00624115,NA	10.8596,NA	6.75979587095327,NA	RNF122	rs12156335	0.999994	0.999994	1	|EpiMap=1			0	0.999998	0.5	NA	0.00368892	6.4741e-09	NA	TRUE	FALSE	FALSE	FALSE	FALSE	FALSE	FALSE	TRUE	FALSE
WeightSRLb_INT	qt	Baseline_Survey	Vitals	What is your weight? (pounds, inv-normal transformed)	8_57057254-57187632	EUR,AFR	1	1	1	rs36063247	0.98049	57154653	C,C	T,T	0.8748,0.990166	0.0448182,0.0906525	0.00397987,0.0312799	28.6905,2.42549	11.2612221002194,2.8981070911352	PLAG1	rs36063247	0.98049	0.98049	1	|EpiMap=1|ABC=1			0	1	0.934269	NA	0.117167	0.00817074	NA	FALSE	TRUE	FALSE	FALSE	FALSE	FALSE	FALSE	TRUE	FALSE
WeightSRLb_INT	qt	Baseline_Survey	Vitals	What is your weight? (pounds, inv-normal transformed)	8_57057254-57187632	EUR,AFR	2	1	1	rs62515432	0.998697	57123523	T,T	C,C	0.7903,0.96218	-0.0256237,0.00532932	0.00323542,0.0161806	14.6235,0.129666	-7.919744577211,0.329364794877817	PLAG1	rs62515432	0.998697	0.998697	0.505	|Promoter=0.500|ABC=1			0	1	0.232684	NA	0.117167	0.00817074	NA	FALSE	FALSE	FALSE	FALSE	FALSE	FALSE	FALSE	FALSE	FALSE
WeightSRLb_INT	qt	Baseline_Survey	Vitals	What is your weight? (pounds, inv-normal transformed)	8_57057254-57187632	EUR,AFR	3	1	1	rs75078690	0.970129	57114844	T,NA	G,NA	0.97913,NA	-0.0444056,NA	0.00921392,NA	5.84168,NA	-4.81940368485943,NA	PENK	rs75078690	0.970129	0.970129	1	|GTeX_Finemapped=1			0	0.954414	0.4879	NA	0.117167	0.00817074	NA	FALSE	FALSE	FALSE	FALSE	FALSE	FALSE	FALSE	FALSE	FALSE
WeightSRLb_INT	qt	Baseline_Survey	Vitals	What is your weight? (pounds, inv-normal transformed)	8_66192937-66244013	EUR,AFR	1	1	1	rs6472190	1	66209974	A,A	G,G	0.7654,0.6377	0.0244069,0.00192799	0.00310826,0.00642158	14.3887,0.116908	7.85227104553673,0.300236078971219	CYP7B1	rs6472190	1	1	1	|ABC=1			0	1	0.342991	NA	0.00612086	0.00163855	NA	TRUE	FALSE	FALSE	FALSE	FALSE	FALSE	FALSE	TRUE	FALSE
WeightSRLb_INT	qt	Baseline_Survey	Vitals	What is your weight? (pounds, inv-normal transformed)	8_70989363-71489363	EUR,AFR	1	8	0.962935	rs147965645	0.362825	71052888	G,G	A,A	0.9175,0.94932	0.0328522,0.0122823	0.00478736,0.0140721	11.169,0.417066	6.86227900137027,0.872812160231948	NCOA2	rs147965645,rs116730477,rs10957517,rs16936942,rs12544983,rs3088092	0.362825,0.182356,0.109343,0.0677462,0.0451502,0.0442207	0.811641	1,1,1,1,1,1	|Promoter=1,|ABC=1,|ABC=1,|ABC=1,|ABC=1,|Exon=1	rs12547963,rs16919202	0.0359989,0.137595	0.173594	0.999998	0.371117	NA	0.0682018	0.0324107	NA	TRUE	FALSE	FALSE	FALSE	FALSE	FALSE	FALSE	TRUE	FALSE
WeightSRLb_INT	qt	Baseline_Survey	Vitals	What is your weight? (pounds, inv-normal transformed)	8_70989363-71489363	EUR,AFR	2	16	0.676017	rs1046013	0.116386	71025282	T,T	C,C	0.94433,0.96218	-0.0283089,-0.0307514	0.00574452,0.0161806	6.08049,1.24134	-4.92798353909465,-1.90051048786819	NCOA2	rs1046013,rs4738081,rs2290878,rs77443897,rs4738072,rs74320599,rs2228591,rs77703265,rs73684264,rs6995481,rs113508095	0.116386,0.090879,0.0889392,0.079595,0.071939,0.0603315,0.04571,0.0256144,0.0232934,0.0193638,0.0187626	0.640814	1,1,1,1,1,1,1,1,0.798,1,1	|Exon=1,|ABC=1,|ABC=1,|Promoter=1,|Promoter=1,|ABC=1,|Exon=1,|ABC=1,|GTeX_Finemapped=1,|GTeX_Finemapped=1,|ABC=1	rs16936768,rs35833902,rs6980582,rs76638971,rs78815869	0.072551,0.0381007,0.087443,0.0241602,0.0872717	0.309527	0.984714	0.436261	NA	0.0682018	0.0324107	NA	TRUE	FALSE	FALSE	FALSE	FALSE	FALSE	FALSE	TRUE	FALSE
WeightSRLb_INT	qt	Baseline_Survey	Vitals	What is your weight? (pounds, inv-normal transformed)	8_77122315-77246747	EUR,AFR	1	1	1	rs62518321	0.997691	77220695	A,A	G,G	0.5258,0.6551	-0.0153255,0.00686528	0.00263776,0.00649357	8.20441,0.537002	-5.81004337013223,1.05724278016561	LINC01111	rs62518321	0.997691	0.997691	1	|ABC=1			0	0.999984	0.449676	NA	6.4741e-09	6.4741e-09	NA	TRUE	FALSE	FALSE	FALSE	FALSE	FALSE	FALSE	TRUE	FALSE
WeightSRLb_INT	qt	Baseline_Survey	Vitals	What is your weight? (pounds, inv-normal transformed)	8_81364236-81443787	EUR,AFR	1	3	0.979586	rs201970760	0.555728	81425968	C,NA	T,NA	0.94533,NA	0.0393654,NA	0.00579375,NA	10.9637,NA	6.79445954692557,NA	ZBTB10	rs201970760,rs10109173,rs10095139	0.555728,0.281787,0.162482	0.999997	1,1,1	|ABC=1,|EpiMap=1,|Promoter=1|EpiMap=1|ABC=1			0	1	0.42943	NA	0.110333	0.0540341	NA	FALSE	FALSE	FALSE	FALSE	FALSE	FALSE	FALSE	FALSE	FALSE
WeightSRLb_INT	qt	Baseline_Survey	Vitals	What is your weight? (pounds, inv-normal transformed)	8_93283578-93369299	EUR,AFR	1	3	0.892485	rs1125730	0.872333	93358204	C,C	T,T	0.8628,0.97126	0.0247432,0.0322256	0.00382819,0.0184745	9.98984,1.09097	6.46342004968405,1.7443286692468	RUNX1T1	rs1125730,rs1480888,rs1480895	0.872333,0.0451584,0.0451584	0.96265	1,1,1	|EpiMap=1,|EpiMap=1,|EpiMap=1			0	0.999869	0.518209	NA	5.65084e-05	0.00565864	NA	TRUE	FALSE	FALSE	FALSE	FALSE	FALSE	FALSE	TRUE	FALSE
WeightSRLb_INT	qt	Baseline_Survey	Vitals	What is your weight? (pounds, inv-normal transformed)	8_93283578-93369299	EUR,AFR	2	1	1	rs7014625	0.956682	93293461	G,A	A,G	0.5944,0.8313	-0.0164806,-0.00228339	0.00268249,0.00824228	9.0938,0.10693	-6.14376940827366,-0.277033781914713	RUNX1T1	rs7014625	0.956682	0.956682	1	|EpiMap=1			0	0.973456	0.409229	NA	5.65084e-05	0.00565864	NA	TRUE	FALSE	FALSE	FALSE	FALSE	FALSE	FALSE	TRUE	FALSE
WeightSRLb_INT	qt	Baseline_Survey	Vitals	What is your weight? (pounds, inv-normal transformed)	8_95496030-95594720	EUR,AFR	1	7	0.893585	rs10111287	0.262905	95578426	C,C	T,T	0.662,0.7398	0.0230005,0.00896871	0.00278444,0.00703515	15.838,0.693865	8.26036833259111,1.27484275388584	KIAA1429	rs10111287,rs116348949,rs10104041,rs28729295,rs11986009,rs113630732,rs7829886	0.262905,0.197225,0.196211,0.150859,0.128263,0.0140642,0.00811232	0.95764	1,1,1,1,1,1,1	|GTeX_Finemapped=1|eQTLGen_Finemapped=1,|GTeX_Finemapped=1,|GTeX_Finemapped=1,|GTeX_Finemapped=1|eQTLGen_Finemapped=1,|GTeX_Finemapped=1|eQTLGen_Finemapped=1,|GTeX_Finemapped=1,|GTeX_Finemapped=1|eQTLGen_Finemapped=1			0	1	0.41831	NA	0.0280493	0.00386504	NA	TRUE	FALSE	FALSE	FALSE	FALSE	FALSE	FALSE	TRUE	FALSE
WeightSRLb_INT	qt	Baseline_Survey	Vitals	What is your weight? (pounds, inv-normal transformed)	9_111628655-111744713	EUR,AFR	1	2	0.982766	rs10979605	0.908598	111663793	C,C	T,T	0.90855,0.8245	-0.0261811,-0.0313978	0.00456941,0.00811428	7.99722,3.96225	-5.72964562164481,-3.86944990806332	IKBKAP	rs10979605,rs2230791	0.908598,0.0909012	0.999499	1,1	|Exon=1,|Exon=1			0	0.999948	0.999867	NA	0.0204079	0.0349258	NA	TRUE	TRUE	FALSE	TRUE	FALSE	FALSE	FALSE	TRUE	TRUE
WeightSRLb_INT	qt	Baseline_Survey	Vitals	What is your weight? (pounds, inv-normal transformed)	9_111628655-111744713	EUR,AFR	2	11	1	rs12342630	0.24019	111743426	T,T	C,C	0.91252,0.7163	-0.0273933,-0.00538713	0.00466176,0.0068471	8.37688,0.365106	-5.87617123146623,-0.786775423171854	CTNNAL1	rs12342630,rs12340116,rs3750457,rs10979612,rs73526122,rs2297579	0.24019,0.156834,0.153262,0.0895672,0.0830699,0.0689445	0.791868	1,1,1,1,1,1	|GTeX_Finemapped=1,|GTeX_Finemapped=1,|GTeX_Finemapped=1,|GTeX_Finemapped=1,|GTeX_Finemapped=1,|GTeX_Finemapped=1	rs117634551,rs12344593,rs2275640,rs2304781,rs7029072	0.00928421,0.00611497,0.00928421,0.00715602,0.132213	0.164052	0.999883	0.673705	NA	0.0204079	0.0349258	NA	TRUE	FALSE	FALSE	FALSE	FALSE	FALSE	FALSE	TRUE	FALSE
WeightSRLb_INT	qt	Baseline_Survey	Vitals	What is your weight? (pounds, inv-normal transformed)	9_119106442-119115531	EUR,AFR	1	3	0.983335	rs912213	0.395011	119107708	C,T	T,C	0.6968,0.7163	0.0214086,-0.00783965	0.00286555,0.0068471	13.0993,0.59821	7.47102650451048,-1.14495917979875	PAPPA	rs912213,rs912214,rs7020782	0.395011,0.358123,0.246866	1	1,1,1	|EpiMap=1,|EpiMap=1,|Exon=1|EpiMap=1			0	1	0.415318	NA	6.4741e-09	6.77891e-06	NA	TRUE	FALSE	FALSE	FALSE	FALSE	FALSE	FALSE	TRUE	FALSE
WeightSRLb_INT	qt	Baseline_Survey	Vitals	What is your weight? (pounds, inv-normal transformed)	9_120361418-120406009	EUR,AFR	1	1	1	rs957512	1	120405705	T,T	C,C	0.6451,0.652	0.0223519,0.00706088	0.0027527,0.00647993	15.3314,0.559302	8.11999128128746,1.0896537462596	TLR4	rs957512	1	1	1	|ABC=1			0	1	0.360012	NA	0.131971	6.4741e-09	NA	FALSE	FALSE	FALSE	FALSE	FALSE	FALSE	FALSE	FALSE	FALSE
WeightSRLb_INT	qt	Baseline_Survey	Vitals	What is your weight? (pounds, inv-normal transformed)	9_127594420-127813497	EUR,AFR	1	59	0.66629	rs10986464	0.0732716	127613733	T,T	C,C	0.5775,0.7814	-0.0188346,-0.00645557	0.00266647,0.00746831	11.7895,0.411873	-7.06349593282505,-0.864395023773786	ARPC5L	rs10986464,rs12552010,rs7850013,rs3818761,rs2067553,rs10986468,rs1999589,rs6478689,rs10986463,rs7855903,rs11791724,rs10986471,rs7853957,rs894615,rs10819004,rs10819001,rs7026925,rs10819012,rs827431,rs388704	0.0732716,0.0506569,0.0421824,0.0299439,0.0295918,0.0290309,0.0268413,0.0249427,0.0212176,0.0194819,0.0190167,0.0129698,0.0128354,0.0109278,0.010926,0.0098846,0.00865207,0.00705396,0.0067012,0.00640491	0.452533	0.798,0.721,0.941,0.904,0.882,0.516,0.931,0.98,0.882,0.721,1,1,1,1,0.798,0.923,1,1,1,1	|GTeX_Finemapped=1,|GTeX_Finemapped=1,|GTeX_Finemapped=1|ABC=0.500,|GTeX_Finemapped=1|EpiMap=1,|GTeX_Finemapped=1,|Exon=1|GTeX_Finemapped=1,|Promoter=1|EpiMap=1,|Promoter=1,|GTeX_Finemapped=1,|GTeX_Finemapped=1,|GTeX_Finemapped=1,|Exon=1|GTeX_Finemapped=1,|GTeX_Finemapped=1,|GTeX_Finemapped=1,|GTeX_Finemapped=1,|Exon=1|EpiMap=1,|GTeX_Finemapped=1,|GTeX_Finemapped=1,|GTeX_Finemapped=1,|GTeX_Finemapped=1	rs10121557,rs1058540,rs10760379,rs10760380,rs10818999,rs10819000,rs10819010,rs10819017,rs10986457,rs10986467,rs10986490,rs10986501,rs10986519,rs12375547,rs1808932,rs1889272,rs1975466,rs2016470,rs2017506,rs2274556,rs2289631,rs3814131,rs3814132,rs4838230,rs4838236,rs4838239,rs628448,rs634710,rs6478690,rs6478692,rs682897,rs687434,rs7040520,rs7041762,rs754508,rs7869807,rs7872498,rs7872688,rs827428	0.00698611,0.0164838,0.00982638,0.018245,0.0226761,0.0366871,0.0153824,0.00855208,0.00704368,0.0211718,0.0042937,0.00529185,0.00696848,0.01371,0.00445892,0.00451345,0.00441715,0.00383402,0.00618605,0.00600793,0.0201876,0.0240896,0.0145477,0.0142026,0.00525997,0.00832227,0.0207196,0.0133142,0.00374245,0.00793809,0.0108861,0.0393911,0.0223615,0.012867,0.00699664,0.0398983,0.00445103,0.00506093,0.00412223	0.501095	1	0.303629	NA	0.037525	0.0051312	NA	TRUE	FALSE	FALSE	FALSE	FALSE	FALSE	FALSE	TRUE	FALSE
WeightSRLb_INT	qt	Baseline_Survey	Vitals	What is your weight? (pounds, inv-normal transformed)	9_129210914-129710914	EUR,AFR	1	1	1	rs10819190	0.998828	129408513	G,G	A,A	0.6103,0.8555	-0.0194283,-0.023161	0.00270078,0.0087789	12.1999,2.07918	-7.19358851887233,-2.63825764047888	LMX1B	rs10819190	0.998828	0.998828	1	|GTeX_Finemapped=1			0	1	0.834857	NA	0.139102	0.0807156	NA	FALSE	TRUE	FALSE	FALSE	FALSE	FALSE	FALSE	TRUE	FALSE
WeightSRLb_INT	qt	Baseline_Survey	Vitals	What is your weight? (pounds, inv-normal transformed)	9_129210914-129710914	EUR,AFR	2	1	1	rs35196838	0.999999	129517441	C,C	A,A	0.837,0.9826	-0.0235125,-0.0176083	0.0035659,0.0236059	10.3675,0.34131	-6.5937070585266,-0.745927924798461	RALGPS1	rs35196838	0.999999	0.999999	1	|EpiMap=1			0	1	0.237759	NA	0.139102	0.0807156	NA	FALSE	FALSE	FALSE	FALSE	FALSE	FALSE	FALSE	FALSE	FALSE
WeightSRLb_INT	qt	Baseline_Survey	Vitals	What is your weight? (pounds, inv-normal transformed)	9_129210914-129710914	EUR,AFR	3	3	0.985557	rs13300385	0.50101	129460119	T,T	G,G	0.8926,0.8843	-0.0286353,-0.0309965	0.00425398,0.00964978	10.7746,2.88026	-6.73141387594676,-3.21214576912634	LMX1B	rs13300385,rs13299451	0.50101,0.0764564	0.577466	1,1	|Exon=1,|Exon=1	rs56663592	0.388889	0.388889	0.999997	0.921852	NA	0.139102	0.0807156	NA	FALSE	TRUE	FALSE	FALSE	FALSE	FALSE	FALSE	TRUE	FALSE
WeightSRLb_INT	qt	Baseline_Survey	Vitals	What is your weight? (pounds, inv-normal transformed)	9_131043115-131064169	EUR,AFR	1	5	0.961118	rs2240956	0.38123	131048760	T,C	C,T	0.7893,0.7284	-0.0206009,0.0279571	0.00322978,0.00693959	9.74733,4.25102	-6.38368792799663,4.01581691519037	TRUB2	rs112687750,rs4637952,rs1468648	0.344734,0.114688,0.0734573	0.532879	1,0.798,0.721	|GTeX_Finemapped=1,|GTeX_Finemapped=1,|GTeX_Finemapped=1	rs2240956,rs2240958	0.38123,0.0636956	0.444926	0.999987	0.992176	NA	0.00524	0.00375785	NA	TRUE	TRUE	FALSE	TRUE	FALSE	FALSE	FALSE	TRUE	TRUE
WeightSRLb_INT	qt	Baseline_Survey	Vitals	What is your weight? (pounds, inv-normal transformed)	9_133781876-133794491	EUR,AFR	1	8	0.992183	rs10113902	0.135677	133788450	T,C	C,T	0.5964,0.8396	-0.0228479,0.0101077	0.00268461,0.00841096	16.7623,0.639278	-8.51069615325876,1.20172964798311	FIBCD1	rs10113902,rs6597652,rs6597650,rs6597653	0.135677,0.135127,0.120225,0.09967	0.490699	1,1,1,1	|EpiMap=1,|EpiMap=1,|Exon=1,|EpiMap=1	rs10751511,rs10793972,rs10901303,rs10901305	0.134854,0.11919,0.125683,0.0958099	0.475537	1	0.342228	NA	0.00524988	0.00353899	NA	TRUE	FALSE	FALSE	FALSE	FALSE	FALSE	FALSE	TRUE	FALSE
WeightSRLb_INT	qt	Baseline_Survey	Vitals	What is your weight? (pounds, inv-normal transformed)	9_136991229-137031454	EUR,AFR	1	28	0.859181	rs28647893	0.0716756	136994893	C,C	T,T	0.5527,0.8585	0.0179601,0.00794232	0.002649,0.00885596	10.9201,0.432024	6.77995469988675,0.896833319030348	WDR5	rs28647893,rs28661406,rs11556390,rs28475221,rs28567437,rs34417824,rs28415637,rs77944227,rs28490920,rs28464304,rs28705801,rs28648812,rs35949820,rs35715743,rs28637447,rs28549758,rs28588875,rs28610236,rs28695913,rs28508246,rs55874211,rs28473092,rs11556391,rs28428662,rs28681320,rs1128044,rs36185416,rs28412218	0.0716756,0.0493345,0.0457212,0.0420753,0.0407108,0.0395925,0.0393484,0.0388405,0.0387438,0.038487,0.0383083,0.0381454,0.0381344,0.0344918,0.0343797,0.0335195,0.0323817,0.0318068,0.0277954,0.0276095,0.0275949,0.0262547,0.0255899,0.0237638,0.0235,0.0182879,0.0136146,0.0131344	0.952842	0.817,1,0.983,1,1,0.983,1,1,1,1,0.817,1,1,1,1,1,1,1,1,1,1,1,1,1,1,1,1,0.817	|GTeX_Finemapped=1|ABC=1,|GTeX_Finemapped=1|ABC=1,|Exon=1|GTeX_Finemapped=1|ABC=1,|GTeX_Finemapped=1|ABC=1,|GTeX_Finemapped=1,|Promoter=1|GTeX_Finemapped=1|ABC=1,|GTeX_Finemapped=1,|Promoter=1|GTeX_Finemapped=1|ABC=1,|GTeX_Finemapped=1,|Promoter=1|GTeX_Finemapped=1|ABC=1,|GTeX_Finemapped=1|ABC=1,|GTeX_Finemapped=1,|Promoter=1|GTeX_Finemapped=1|ABC=1,|GTeX_Finemapped=1,|GTeX_Finemapped=1|ABC=1,|GTeX_Finemapped=1,|GTeX_Finemapped=1|EpiMap=1|ABC=1,|GTeX_Finemapped=1|ABC=1,|GTeX_Finemapped=1,|GTeX_Finemapped=1,|GTeX_Finemapped=1|ABC=1,|GTeX_Finemapped=1,|Exon=1|GTeX_Finemapped=1,|GTeX_Finemapped=1|eQTLGen_Finemapped=1|ABC=1,|GTeX_Finemapped=1|ABC=1,|Exon=1|GTeX_Finemapped=1,|GTeX_Finemapped=1,|GTeX_Finemapped=1|ABC=1			0	0.999999	0.268061	NA	0.0436098	0.0493039	NA	TRUE	FALSE	FALSE	FALSE	FALSE	FALSE	FALSE	TRUE	FALSE
WeightSRLb_INT	qt	Baseline_Survey	Vitals	What is your weight? (pounds, inv-normal transformed)	9_139094805-139110654	EUR,AFR	1	1	1	rs2274116	0.994569	139094805	C,C	T,T	0.6879,0.98638	0.0216226,0.0374201	0.0028426,0.0266301	13.5507,0.795966	7.60662773517203,1.4051806039031	LHX3	rs2274116	0.994569	0.994569	0.93	|Exon=1			0	1	0.463327	NA	0.0370161	0.0532879	NA	TRUE	FALSE	FALSE	FALSE	FALSE	FALSE	FALSE	TRUE	FALSE
WeightSRLb_INT	qt	Baseline_Survey	Vitals	What is your weight? (pounds, inv-normal transformed)	9_140251458-140278206	EUR,AFR	1	4	0.980832	rs11507683	0.41808	140262424	C,C	T,T	0.8618,0.8525	0.0282808,0.000593993	0.00381653,0.00870444	12.8988,0.0242951	7.41008193306485,0.0682402314221248	EXD3	rs11507683,rs73583505,rs111163099	0.41808,0.245156,0.241704	0.90494	0.981,1,0.981	|Exon=1,|Exon=1,|Exon=1|Roadmap=1	rs77641763	0.0950599	0.0950599	1	0.312186	NA	0.00245957	0.0144952	NA	TRUE	FALSE	FALSE	FALSE	FALSE	FALSE	FALSE	TRUE	FALSE
WeightSRLb_INT	qt	Baseline_Survey	Vitals	What is your weight? (pounds, inv-normal transformed)	9_140251458-140278206	EUR,AFR	2	3	1	rs60076894	0.371485	140263202	C,C	T,T	0.93638,0.7027	-0.0266883,-0.000408372	0.00539639,0.00675307	6.11966,0.0214636	-4.94558399226149,-0.0604720519704372	TMEM210	rs60076894	0.371485	0.371485	1	|EpiMap=1	rs28576425,rs4074954	0.304116,0.317332	0.621448	0.998022	0.316827	NA	0.00245957	0.0144952	NA	TRUE	FALSE	FALSE	FALSE	FALSE	FALSE	FALSE	TRUE	FALSE
WeightSRLb_INT	qt	Baseline_Survey	Vitals	What is your weight? (pounds, inv-normal transformed)	9_15857402-16017488	EUR,AFR	1	8	0.912116	rs10810461	0.576468	15876507	G,G	T,T	0.5318,0.97958	0.0190093,0.00357999	0.00263959,0.0218241	12.2254,0.0606302	7.20161085623146,0.164038379589536	CCDC171	rs10810461,rs10810471,rs4740627,rs10810455,rs10756717,rs10756714,rs10756713,rs10733305	0.576468,0.155329,0.0539376,0.0463814,0.0441498,0.0302636,0.0293943,0.0233159	0.95924	1,1,1,1,1,1,1,1	|GTeX_Finemapped=1,|GTeX_Finemapped=1,|GTeX_Finemapped=1,|GTeX_Finemapped=1,|GTeX_Finemapped=1,|GTeX_Finemapped=1,|GTeX_Finemapped=1,|GTeX_Finemapped=1			0	1	0.30686	NA	0.0126751	0.00657869	NA	TRUE	FALSE	FALSE	FALSE	FALSE	FALSE	FALSE	TRUE	FALSE
WeightSRLb_INT	qt	Baseline_Survey	Vitals	What is your weight? (pounds, inv-normal transformed)	9_35642113-36142113	EUR,AFR	1	15	0.801997	rs1885370	0.253357	35785716	A,A	T,T	0.8241,0.8464	-0.0207633,-0.0208304	0.00345942,0.00856053	8.71012,1.82503	-6.00195986610472,-2.43330728354436	SPAG8	rs1885370,rs7038212,rs35028801,rs878749,rs7873145,rs7038680	0.253357,0.0965865,0.0870894,0.0477721,0.0312054,0.0288687	0.544879	1,1,1,0.755,1,1	|GTeX_Finemapped=1,|GTeX_Finemapped=1,|GTeX_Finemapped=1,|Promoter=1,|GTeX_Finemapped=1,|GTeX_Finemapped=1	rs1078081,rs117157617,rs13288085,rs13294264,rs16932706,rs2236289,rs2236292,rs34478611,rs67510740	0.0278,0.0718531,0.0261087,0.0518606,0.0482045,0.0338699,0.0662665,0.0372712,0.0464499	0.409684	0.999971	0.455886	NA	0.117648	0.0840566	NA	FALSE	FALSE	FALSE	FALSE	FALSE	FALSE	FALSE	FALSE	FALSE
WeightSRLb_INT	qt	Baseline_Survey	Vitals	What is your weight? (pounds, inv-normal transformed)	9_37044388-37379487	EUR,AFR	1	14	0.850527	rs10814515	0.208694	37193871	A,A	G,G	0.5089,0.7375	-0.0185187,-0.00352699	0.00263466,0.00701517	11.6815,0.211034	-7.02887659128692,-0.502766148218789	PAX5	rs10814515,rs7846944,rs12338770,rs2988012,rs2988011,rs1969992,rs3013743,rs4593644	0.208694,0.139095,0.090463,0.0507902,0.0379701,0.037902,0.0295503,0.0232988	0.617763	1,1,1,1,1,1,1,1	|EpiMap=1,|EpiMap=1,|eQTLGen_Finemapped=1,|ABC=1,|ABC=1,|ABC=1,|EpiMap=1,|EpiMap=1|Cicero=1	rs10814520,rs10973239,rs10973277,rs13296908,rs7029240,rs7861099	0.0488629,0.0553752,0.0233123,0.0316316,0.0787525,0.109229	0.347164	1	0.350384	NA	0.0445313	0.0164925	NA	TRUE	FALSE	FALSE	FALSE	FALSE	FALSE	FALSE	TRUE	FALSE
WeightSRLb_INT	qt	Baseline_Survey	Vitals	What is your weight? (pounds, inv-normal transformed)	9_6179117-6219176	EUR,AFR	1	2	0.851253	rs2066362	0.668866	6219176	G,G	T,T	0.833,0.5582	-0.0231868,-0.00163158	0.00353139,0.0062155	10.2864,0.100763	-6.56591313901891,-0.262501809991151	IL33	rs2066362,rs12349858	0.668866,0.326898	0.995764	1,1	|EpiMap=1|ABC=1,|EpiMap=1|ABC=1			0	1	0.316953	NA	0.00493056	0.00011805	NA	TRUE	FALSE	FALSE	FALSE	FALSE	FALSE	FALSE	TRUE	FALSE
WeightSRLb_INT	qt	Baseline_Survey	Vitals	What is your weight? (pounds, inv-normal transformed)	9_87338267-87409025	EUR,AFR	1	5	0.969706	rs7045837	0.417863	87361267	C,C	T,T	0.7227,0.7458	0.0207307,-0.0142663	0.0029422,0.007089	11.7348,1.35485	7.04598599687309,-2.01245591761885	NTRK2	rs7045837,rs4877877,rs7026180,rs1539676,rs6559827	0.417863,0.368767,0.0768093,0.0681698,0.0673622	0.998971	1,1,1,1,1	|GTeX_Finemapped=1,|GTeX_Finemapped=1,|EpiMap=1,|EpiMap=1,|EpiMap=1			0	1	0.637226	NA	0.0110816	0.00283347	NA	TRUE	FALSE	FALSE	FALSE	FALSE	FALSE	FALSE	TRUE	FALSE
WeightSRLb_INT	qt	Baseline_Survey	Vitals	What is your weight? (pounds, inv-normal transformed)	9_88870898-89011615	EUR,AFR	1	25	0.977523	rs7860147	0.0846164	88927389	G,G	A,A	0.6322,0.97958	-0.0186257,-0.0207376	0.00273145,0.0218241	11.0377,0.465971	-6.76576375498077,-0.925037000380314	ZCCHC6	rs700763,rs7036691,rs2031266,rs700766,rs700771,rs700761,rs700762,rs700764,rs791219,rs791220,rs791221,rs791321,rs791222,rs791325,rs813771,rs700769,rs791314,rs72750620,rs12554648,rs72750617,rs700774,rs791322,rs700770	0.0587307,0.0538233,0.0532863,0.0408336,0.0408298,0.0406063,0.0406063,0.0403916,0.0401209,0.0401209,0.0401209,0.0332921,0.0316885,0.0316885,0.0312591,0.0303262,0.0299894,0.0289381,0.0258648,0.0253597,0.0212111,0.0212111,0.020491	0.82079	1,1,1,1,1,1,1,1,1,1,1,1,1,1,1,1,1,1,1,1,1,1,1	|Promoter=1,|eQTLGen_Finemapped=1,|eQTLGen_Finemapped=1,|eQTLGen_Finemapped=1,|eQTLGen_Finemapped=1,|Promoter=1,|Promoter=1,|Promoter=1,|eQTLGen_Finemapped=1|EpiMap=1,|eQTLGen_Finemapped=1|EpiMap=1,|eQTLGen_Finemapped=1,|ABC=1,|eQTLGen_Finemapped=1,|eQTLGen_Finemapped=1|ABC=1,|eQTLGen_Finemapped=1|ABC=1,|eQTLGen_Finemapped=1,|eQTLGen_Finemapped=1,|eQTLGen_Finemapped=1,|eQTLGen_Finemapped=1,|eQTLGen_Finemapped=1,|eQTLGen_Finemapped=1,|eQTLGen_Finemapped=1,|eQTLGen_Finemapped=1	rs4400467,rs7860147	0.0520379,0.0846164	0.136654	1	0.339948	NA	0.0563387	0.00695292	NA	TRUE	FALSE	FALSE	FALSE	FALSE	FALSE	FALSE	TRUE	FALSE
WeightSRLb_INT	qt	Baseline_Survey	Vitals	What is your weight? (pounds, inv-normal transformed)	9_97854492-98354492	EUR,AFR	1	1	1	rs357564	1	98209594	G,G	A,A	0.6471,0.7746	0.0191885,0.00359591	0.00275622,0.007387	11.4739,0.203143	6.96188983462859,0.486788953567077	PTCH1	rs357564	1	1	0.93	|Exon=1			0	1	0.242255	NA	0.246245	0.0586511	NA	FALSE	FALSE	FALSE	FALSE	FALSE	FALSE	FALSE	FALSE	FALSE
WeightSRLb_INT	qt	Baseline_Survey	Vitals	What is your weight? (pounds, inv-normal transformed)	9_97854492-98354492	EUR,AFR	2	2	0.850215	rs191458964	0.573058	98270362	T,NA	G,NA	0.992048,NA	-0.0666606,NA	0.0148293,NA	5.15796,NA	-4.49519532277316,NA	PTCH1	rs191458964,rs2066830	0.573058,0.426931	0.999989	1,1	|Promoter=1|ABC=1,|Exon=1			0	0.999998	0.5	NA	0.246245	0.0586511	NA	FALSE	FALSE	FALSE	FALSE	FALSE	FALSE	FALSE	FALSE	FALSE
WeightSRLb_INT	qt	Baseline_Survey	Vitals	What is your weight? (pounds, inv-normal transformed)	9_97854492-98354492	EUR,AFR	3	1	1	rs357565	0.998288	98205443	C,C	A,A	0.7286,0.826	0.0164944,-0.00427681	0.00296194,0.00814178	7.59088,0.222297	5.56878262220031,-0.525291766665275	PTCH1	rs357565	0.998288	0.998288	1	|Exon=1			0	0.999974	0.251532	NA	0.246245	0.0586511	NA	FALSE	FALSE	FALSE	FALSE	FALSE	FALSE	FALSE	FALSE	FALSE
Weight_Max_INT	qt	Vitals	Vitals	weight (maximum, inv-normal transformed)	10_104591393-105059896	EUR,AFR,EAS	1	1	1	rs12414028	0.99616	104957629	T,T,T	A,A,A	0.91054,0.9531,0.7024	-0.0598387,-0.0287658,-0.0342181	0.00379796,0.00968363,0.0193038	55.2008,2.52687,1.11751	-15.7554845232704,-2.97055959387131,-1.77260953801842	NT5C2	rs12414028	0.99616	0.99616	1	|GTeX_Finemapped=1|ABC=1			0	1	0.837978	0.340938	0.0492378	0.031906	0.0122583	TRUE	TRUE	FALSE	TRUE	FALSE	FALSE	FALSE	TRUE	TRUE
Weight_Max_INT	qt	Vitals	Vitals	weight (maximum, inv-normal transformed)	10_104591393-105059896	EUR,AFR,EAS	2	1	1	rs117375427	0.964574	104959477	A,NA,NA	T,NA,NA	0.95924,NA,NA	-0.0409894,NA,NA	0.00548193,NA,NA	13.1196,NA,NA	-7.47718413040663,NA,NA	NT5C2	rs117375427	0.964574	0.964574	1	|ABC=1			0	1	0.5	0.499998	0.0492378	0.031906	0.0122583	TRUE	FALSE	FALSE	FALSE	FALSE	FALSE	FALSE	TRUE	FALSE
Weight_Max_INT	qt	Vitals	Vitals	weight (maximum, inv-normal transformed)	10_104591393-105059896	EUR,AFR,EAS	3	1	1	rs111383152	0.999186	104660869	G,G,G	A,A,A	0.7992,0.8464,0.6587	-0.0382252,-0.0140236,-0.026836	0.00270586,0.0056782,0.018614	44.5858,1.86898,0.825699	-14.1268210476521,-2.46972632172167,-1.44171054045342	AS3MT	rs111383152	0.999186	0.999186	1	|Exon=1			0	1	0.455473	0.27637	0.0492378	0.031906	0.0122583	TRUE	FALSE	FALSE	FALSE	FALSE	FALSE	FALSE	TRUE	FALSE
Weight_Max_INT	qt	Vitals	Vitals	weight (maximum, inv-normal transformed)	10_114749734-114817009	EUR,AFR,EAS	1	2	1	rs61872784	0.949174	114798893	T,T,T	A,A,A	0.7137,0.7995,0.98909	0.0486016,0.0159377,-0.0931343	0.00239798,0.00511361,0.0849613	90.6057,2.73785,0.563849	20.2677253354907,3.11672184621041,-1.09619673898587	TCF7L2	rs61872784,rs12243326	0.949174,0.0508255	0.999999	1,1	|EpiMap=1,|ABC=1			0	1	0.92944	0.431584	0.123691	0.0334784	0.0157357	FALSE	TRUE	FALSE	FALSE	FALSE	FALSE	FALSE	TRUE	FALSE
Weight_Max_INT	qt	Vitals	Vitals	weight (maximum, inv-normal transformed)	10_114749734-114817009	EUR,AFR,EAS	2	2	0.99137	rs4132115	0.746165	114755496	NA,G,NA	NA,T,NA	NA,0.8321,NA	NA,0.0344067,NA	NA,0.00547748,NA	NA,9.47448,NA	NA,6.28148345589578,NA	TCF7L2	rs4132115,rs73358232	0.746165,0.245448	0.991613	1,1	|EpiMap=1,|EpiMap=1			0	0.5	1	0.498826	0.123691	0.0334784	0.0157357	FALSE	TRUE	FALSE	FALSE	FALSE	FALSE	FALSE	TRUE	FALSE
Weight_Max_INT	qt	Vitals	Vitals	weight (maximum, inv-normal transformed)	10_114749734-114817009	EUR,AFR,EAS	3	1	1	rs35011184	1	114749734	G,G,G	A,A,A	0.7416,0.95991,0.98413	0.0450144,0.052986,-0.0349026	0.00247619,0.0104366,0.0706214	73.1202,6.41613,0.206803	18.1788958036338,5.0769407661499,-0.494221298359987	TCF7L2	rs35011184	1	1	1	|EpiMap=1			0	1	0.999817	0.350481	0.123691	0.0334784	0.0157357	FALSE	TRUE	FALSE	FALSE	FALSE	FALSE	FALSE	TRUE	FALSE
Weight_Max_INT	qt	Vitals	Vitals	weight (maximum, inv-normal transformed)	10_114749734-114817009	EUR,AFR,EAS	4	1	1	rs56299331	0.987924	114788436	C,C,NA	T,T,NA	0.7863,0.96445,NA	0.0439931,0.0334317,NA	0.00264434,0.0110569,NA	61.4224,2.60243,NA	16.6367032983656,3.02360516962259,NA	TCF7L2	rs56299331	0.987924	0.987924	1	|EpiMap=1|ABC=1			0	1	0.142095	0.5	0.123691	0.0334784	0.0157357	FALSE	FALSE	FALSE	FALSE	FALSE	FALSE	FALSE	FALSE	FALSE
Weight_Max_INT	qt	Vitals	Vitals	weight (maximum, inv-normal transformed)	10_117923114-117932193	EUR,AFR,EAS	1	1	1	rs7069668	0.990344	117923114	C,C,C	T,T,T	0.7773,0.7398,0.8313	0.017711,0.0109085,0.0474463	0.00260531,0.00466641,0.0235676	10.9745,1.71209,1.35563	6.79803938878675,2.33766428582143,2.01320032587111	PNLIPRP1	rs7069668	0.990344	0.990344	1	|EpiMap=1			0	0.999996	0.543933	0.634147	0.00637937	0.0112729	0.00538857	TRUE	FALSE	FALSE	FALSE	FALSE	FALSE	FALSE	TRUE	FALSE
Weight_Max_INT	qt	Vitals	Vitals	weight (maximum, inv-normal transformed)	10_118638176-118896767	EUR,AFR,EAS	1	9	0.681435	rs2257791	0.762217	118643670	A,A,A	G,G,G	0.7565,0.5953,0.6984	-0.0235929,0.00337497,-0.0129994	0.00252558,0.00417118,0.0192302	20.0228,0.378358,0.301857	-9.34157698429668,0.809116365153266,-0.675988809268754	KIAA1598	rs2257791,rs2531686,rs11197861,rs10787735,rs4752018	0.762217,0.0360321,0.0171377,0.0137797,0.0127116	0.841878	1,0.658,0.801,1,1	|GTeX_Finemapped=1,|GTeX_Finemapped=1,|Promoter=1|GTeX_Finemapped=1|ABC=1,|EpiMap=1|ABC=1,|GTeX_Finemapped=1	rs11197843,rs1419832,rs1905539,rs4751614	0.0610296,0.0219887,0.0202477,0.013656	0.116922	0.999999	0.395656	0.301029	0.145883	0.0250644	0.00813752	FALSE	FALSE	FALSE	FALSE	FALSE	FALSE	FALSE	FALSE	FALSE
Weight_Max_INT	qt	Vitals	Vitals	weight (maximum, inv-normal transformed)	10_118638176-118896767	EUR,AFR,EAS	2	3	0.99254	rs10444104	0.554013	118820832	T,C,C	C,T,T	0.8151,0.7534,0.5714	-0.0245442,0.0164946,0.0361077	0.00279216,0.0047499,0.0178343	17.8267,3.28784,1.36749	-8.79039883101255,3.47262047622055,2.02462109530511	KIAA1598	rs10444104,rs10787749,rs2420308	0.554013,0.392343,0.0247449	0.971101	1,1,1	|ABC=1,|ABC=1,|ABC=1			0	0.999978	0.988317	0.68183	0.145883	0.0250644	0.00813752	FALSE	TRUE	FALSE	FALSE	FALSE	FALSE	FALSE	TRUE	FALSE
Weight_Max_INT	qt	Vitals	Vitals	weight (maximum, inv-normal transformed)	10_11966572-12092208	EUR,AFR,EAS	1	4	0.987255	rs1722442	0.314086	12060994	A,A,NA	C,C,NA	0.8688,0.8578,NA	0.0205228,0.0116265,NA	0.00321061,0.00586207,NA	9.78642,1.32486,NA	6.35284260623371,2.14638698205758,NA	UPF2	rs9424138,rs7079388	0.303798,0.0755513	0.379349	1,1	|EpiMap=1,|Exon=1	rs1722442,rs9424140	0.314086,0.300633	0.614719	1	0.532422	0.5	0.0287852	0.0916153	0.0596444	TRUE	FALSE	FALSE	FALSE	FALSE	FALSE	FALSE	TRUE	FALSE
Weight_Max_INT	qt	Vitals	Vitals	weight (maximum, inv-normal transformed)	10_120419944-120511456	EUR,AFR,EAS	1	3	1	rs7089920	0.746916	120489545	T,T,T	C,C,C	0.90855,0.6929,0.97619	-0.0352369,-0.0146782,0.0777823	0.00376052,0.00443832,0.0578901	20.1403,3.02571,0.746974	-9.37022007594694,-3.3071522558085,1.34362006629804	CACUL1	rs7089920,rs12098269,rs113786187	0.746916,0.176682,0.0405593	0.964157	1,1,1	|ABC=1,|ABC=1,|ABC=1			0	1	0.874935	0.456033	0.032349	0.00812528	0.0112676	TRUE	TRUE	FALSE	TRUE	FALSE	FALSE	FALSE	TRUE	TRUE
Weight_Max_INT	qt	Vitals	Vitals	weight (maximum, inv-normal transformed)	10_122045624-122071805	EUR,AFR,EAS	1	3	0.991116	rs7917723	0.436481	122046828	C,C,C	G,G,G	0.7893,0.6316,0.7966	-0.0190414,-0.00874722,-0.00878212	0.00265804,0.00424437,0.0219258	12.105,1.40547,0.161932	-7.16369956810281,-2.06089949745192,-0.400538178766567	RGS10	rs7917723,rs61871526,rs10886654	0.436481,0.292247,0.271273	1	1,1,1	|GTeX_Finemapped=1,|GTeX_Finemapped=1,|GTeX_Finemapped=1			0	1	0.627768	0.483069	0.00550864	6.4741e-09	6.4741e-09	TRUE	FALSE	FALSE	FALSE	FALSE	FALSE	FALSE	TRUE	FALSE
Weight_Max_INT	qt	Vitals	Vitals	weight (maximum, inv-normal transformed)	10_124127990-124198585	EUR,AFR,EAS	1	10	0.992343	rs2421016	0.768289	124167512	C,C,T	T,T,C	0.5348,0.7095,0.6022	-0.0211158,-0.0175744,0.0465754	0.0021732,0.00450967,0.0180322	21.5909,4.01156,2.00889	-9.71645499723909,-3.89704789929197,2.58290169807345	PLEKHA1	rs2421016,rs10887151,rs11200595,rs10510110,rs2421021,rs6585827,rs11200594,rs7908662,rs2280141,rs7079976	0.768289,0.0712093,0.0309924,0.0193169,0.0171433,0.0119859,0.00912001,0.00862649,0.00855818,0.00808767	0.953329	1,1,1,1,1,1,1,1,1,1	|GTeX_Finemapped=1|EpiMap=1|ABC=1|Cicero=1,|GTeX_Finemapped=1|EpiMap=1|ABC=1,|GTeX_Finemapped=1|eQTLGen_Finemapped=1,|GTeX_Finemapped=1,|GTeX_Finemapped=1|eQTLGen_Finemapped=1,|GTeX_Finemapped=1|eQTLGen_Finemapped=1,|GTeX_Finemapped=1|eQTLGen_Finemapped=1,|GTeX_Finemapped=1|eQTLGen_Finemapped=1,|GTeX_Finemapped=1,|GTeX_Finemapped=1|eQTLGen_Finemapped=1			0	1	0.939728	0.856607	0.103871	0.00531358	0.0678452	FALSE	TRUE	TRUE	FALSE	FALSE	TRUE	FALSE	TRUE	TRUE
Weight_Max_INT	qt	Vitals	Vitals	weight (maximum, inv-normal transformed)	10_124127990-124198585	EUR,AFR,EAS	2	1	1	rs116915133	0.992133	124129322	G,NA,NA	A,NA,NA	0.97515,NA,NA	0.0439403,NA,NA	0.0069633,NA,NA	9.5551,NA,NA	6.31026955610127,NA,NA	BTBD16	rs116915133	0.992133	0.992133	1	|GTeX_Finemapped=1			0	0.991924	0.497203	0.498654	0.103871	0.00531358	0.0678452	FALSE	FALSE	FALSE	FALSE	FALSE	FALSE	FALSE	FALSE	FALSE
Weight_Max_INT	qt	Vitals	Vitals	weight (maximum, inv-normal transformed)	10_125218175-125233181	EUR,AFR,EAS	1	1	1	rs705150	1	125230186	C,T,C	T,C,T	0.5109,0.5424,0.6597	0.0202889,-0.0116939,-0.00844669	0.00216844,0.00410952,0.0186272	20.0837,2.35328,0.186942	9.35644979801147,-2.845563472133,-0.453459993987287	NKX1-2	rs705150	1	1	1	|EpiMap=1			0	1	0.951145	0.43787	0.0178161	0.00619473	0.00585681	TRUE	TRUE	FALSE	TRUE	FALSE	FALSE	FALSE	TRUE	TRUE
Weight_Max_INT	qt	Vitals	Vitals	weight (maximum, inv-normal transformed)	10_126629608-126685916	EUR,AFR,EAS	1	2	1	rs11245453	0.831534	126683766	G,G,G	A,A,A	0.7376,0.9584,0.993056	-0.0168638,-0.0278975,0.0767585	0.00246389,0.0102535,0.106282	11.1146,2.18622,0.327752	-6.84438022801343,-2.72077827083435,0.722215426883198	FAM53B	rs11245453,rs11245454	0.831534,0.144671	0.976205	1,1	|EpiMap=1,|EpiMap=1			0	1	0.813305	0.339181	0.0965362	0.0247769	0.0111663	TRUE	TRUE	FALSE	TRUE	FALSE	FALSE	FALSE	TRUE	TRUE
Weight_Max_INT	qt	Vitals	Vitals	weight (maximum, inv-normal transformed)	10_126629608-126685916	EUR,AFR,EAS	2	2	0.891844	rs56052207	0.897997	126681113	C,C,C	T,T,T	0.8807,0.93797,0.8095	-0.0242397,0.00858668,0.0241658	0.00334411,0.00848787,0.0224748	12.3753,0.50625,0.549341	-7.2484756781326,1.01164131872896,1.07523982415861	CTBP2	rs56052207	0.897997	0.897997	1	|Cicero=1	rs17152411	0.0666145	0.0666145	1	0.322554	0.399537	0.0965362	0.0247769	0.0111663	TRUE	FALSE	FALSE	FALSE	FALSE	FALSE	FALSE	TRUE	FALSE
Weight_Max_INT	qt	Vitals	Vitals	weight (maximum, inv-normal transformed)	10_12908939-12954655	EUR,AFR,EAS	1	5	0.952117	rs34321514	0.549361	12949653	G,G,G	T,T,T	0.7068,0.97579,0.8433	0.0163641,0.0277178,0.00831646	0.00238114,0.0133204,0.0242787	11.1998,1.42658,0.135522	6.87238045642003,2.08085342782499,0.342541404605683	CCDC3	rs34321514,rs35092545,rs35859988,rs35741360,rs12779328	0.549361,0.152918,0.0955282,0.0954576,0.0617377	0.955002	1,1,1,1,1	|GTeX_Finemapped=1,|GTeX_Finemapped=1,|GTeX_Finemapped=1|EpiMap=1,|GTeX_Finemapped=1|EpiMap=1,|GTeX_Finemapped=1			0	1	0.646851	0.36171	0.0178391	0.00410179	0.063782	TRUE	FALSE	FALSE	FALSE	FALSE	FALSE	FALSE	TRUE	FALSE
Weight_Max_INT	qt	Vitals	Vitals	weight (maximum, inv-normal transformed)	10_131744131-131772971	EUR,AFR,EAS	1	7	0.882025	rs10829669	0.297628	131766660	A,A,A	C,C,C	0.7982,0.882,0.753	0.0213097,0.00277549,0.0161648	0.00270083,0.00634627,0.0204647	14.5199,0.179232,0.366941	7.89005601981613,0.437341934711256,0.789886976110082	EBF3	rs10829669,rs10829668,rs7088726,rs10829666,rs10829667,rs10829665,rs7085903	0.297628,0.271132,0.170252,0.0976779,0.0597555,0.0322175,0.0266878	0.955351	1,1,1,1,1,1,1	|EpiMap=1|ABC=1,|ABC=1,|ABC=1,|ABC=1,|ABC=1,|ABC=1,|EpiMap=1|ABC=1			0	0.999999	0.271762	0.400249	0.0287473	0.00520497	0.0128252	TRUE	FALSE	FALSE	FALSE	FALSE	FALSE	FALSE	TRUE	FALSE
Weight_Max_INT	qt	Vitals	Vitals	weight (maximum, inv-normal transformed)	10_133959835-134037106	EUR,AFR,EAS	1	13	0.924646	rs61865793	0.422917	134000422	T,C,T	C,T,C	0.5149,0.6936,0.92361	-0.0212428,0.0105663,-0.0574314	0.00216889,0.00444115,0.0332268	21.9241,1.76066,1.07621	-9.79431875291047,2.37918106796663,-1.72846617790458	DPYSL4	rs61865793,rs10870269,rs7072915,rs11146233,rs4880340,rs881347,rs4880341,rs7915723,rs10781563,rs1109614,rs4880339,rs12778347,rs9419386	0.422917,0.100235,0.0678659,0.0628252,0.0535793,0.0486129,0.0452393,0.0401275,0.0384068,0.0263017,0.0193918,0.0155239,0.0148698	0.955896	1,1,1,1,1,1,1,1,1,1,1,1,1	|Exon=1|ABC=1|Cicero=1,|GTeX_Finemapped=1,|GTeX_Finemapped=1,|Promoter=1|GTeX_Finemapped=1|ABC=1,|EpiMap=1|ABC=1,|Promoter=1|GTeX_Finemapped=1|ABC=1,|GTeX_Finemapped=1,|GTeX_Finemapped=1|EpiMap=1|ABC=1,|GTeX_Finemapped=1,|GTeX_Finemapped=1|eQTLGen_Finemapped=1,|GTeX_Finemapped=1|EpiMap=1|ABC=1,|GTeX_Finemapped=1,|GTeX_Finemapped=1			0	1	0.622105	0.479018	0.0581505	0.066328	0.0462345	TRUE	FALSE	FALSE	FALSE	FALSE	FALSE	FALSE	TRUE	FALSE
Weight_Max_INT	qt	Vitals	Vitals	weight (maximum, inv-normal transformed)	10_133959835-134037106	EUR,AFR,EAS	2	1	1	rs117964195	0.986375	134019687	C,NA,NA	T,NA,NA	0.97515,NA,NA	-0.0427972,NA,NA	0.0069633,NA,NA	9.10015,NA,NA	-6.14610888515503,NA,NA	STK32C	rs117964195	0.986375	0.986375	1	|GTeX_Finemapped=1			0	0.958064	0.489841	0.494584	0.0581505	0.066328	0.0462345	TRUE	FALSE	FALSE	FALSE	FALSE	FALSE	FALSE	TRUE	FALSE
Weight_Max_INT	qt	Vitals	Vitals	weight (maximum, inv-normal transformed)	10_13532447-13558641	EUR,AFR,EAS	1	11	0.902571	rs10906393	0.210884	13536512	T,A,A	A,T,T	0.5199,0.5484,0.6726	0.0167203,0.00156202,-0.0230293	0.00216964,0.00411404,0.0188076	13.8883,0.152315,0.656047	7.70648586862337,0.379680314240989,-1.22446776834897	BEND7	rs10906393,rs7072066,rs10906396,rs11258419,rs10752307,rs2251555,rs7921099,rs7921105,rs7075477,rs6602661,rs11258418	0.210884,0.139931,0.137964,0.0865589,0.0653455,0.0610118,0.0600258,0.0588722,0.0538887,0.0519644,0.0428648	0.969311	1,1,1,1,1,1,1,1,1,1,1	|GTeX_Finemapped=1,|GTeX_Finemapped=1,|GTeX_Finemapped=1,|GTeX_Finemapped=1,|Promoter=1|eQTLGen_Finemapped=1,|Exon=1|GTeX_Finemapped=1|ABC=1,|GTeX_Finemapped=1|ABC=1,|GTeX_Finemapped=1|ABC=1,|Promoter=1|GTeX_Finemapped=1|eQTLGen_Finemapped=1,|ABC=1,|GTeX_Finemapped=1			0	0.999969	0.442189	0.280016	0.030382	0.00662539	0.0109328	TRUE	FALSE	FALSE	FALSE	FALSE	FALSE	FALSE	TRUE	FALSE
Weight_Max_INT	qt	Vitals	Vitals	weight (maximum, inv-normal transformed)	10_13532447-13558641	EUR,AFR,EAS	2	15	0.949056	rs10737073	0.0982917	13558516	A,A,A	G,G,G	0.8032,0.7141,0.7827	-0.0185859,-0.000670919,-0.0494946	0.0027264,0.00453114,0.0214005	11.0317,0.0543893,1.6833	-6.81701144366197,-0.148068477248551,-2.31277773883788	BEND7	rs10737073,rs7078567,rs6602663,rs7073791,rs1556991,rs4748041,rs7906371,rs3814660,rs11258421,rs3814659,rs3829928,rs1890878,rs7901047,rs61833902,rs34623802	0.0982917,0.0934599,0.0930711,0.0927545,0.0721161,0.0711092,0.0706007,0.0558817,0.0558035,0.0529068,0.0515041,0.0492469,0.0363957,0.0313938,0.0299788	0.954515	1,1,1,1,1,1,1,1,1,1,1,1,1,1,1	|GTeX_Finemapped=1,|GTeX_Finemapped=1,|GTeX_Finemapped=1|EpiMap=1,|GTeX_Finemapped=1,|GTeX_Finemapped=1,|Promoter=1,|GTeX_Finemapped=1,|Promoter=1|ABC=1,|ABC=1,|Exon=1|ABC=1,|Promoter=1,|EpiMap=1,|GTeX_Finemapped=1,|EpiMap=1|ABC=1,|ABC=1			0	0.997796	0.438477	0.66125	0.030382	0.00662539	0.0109328	TRUE	FALSE	FALSE	FALSE	FALSE	FALSE	FALSE	TRUE	FALSE
Weight_Max_INT	qt	Vitals	Vitals	weight (maximum, inv-normal transformed)	10_14643451-14690936	EUR,AFR,EAS	1	2	0.97203	rs34513566	0.860774	14661257	C,C,C	T,T,T	0.5417,0.7118,0.8671	0.0148012,0.00576998,-0.013662	0.0021755,0.00452031,0.0259989	10.9911,0.695093,0.222394	6.80358538267065,1.27645670319071,-0.525483770467212	FAM107B	rs34513566,rs34994607	0.860774,0.131442	0.992216	1,1	|GTeX_Finemapped=1,|GTeX_Finemapped=1			0	1	0.40546	0.320518	0.0287321	0.00512481	0.00549657	TRUE	FALSE	FALSE	FALSE	FALSE	FALSE	FALSE	TRUE	FALSE
Weight_Max_INT	qt	Vitals	Vitals	weight (maximum, inv-normal transformed)	10_15239548-15264485	EUR,AFR,EAS	1	5	0.950712	rs12772365	0.53252	15264485	A,A,A	G,G,G	0.7873,0.95915,0.8502	0.0196555,0.00279306,0.0284665	0.00264887,0.0103432,0.0247306	12.9324,0.103953,0.602571	7.42033395372366,0.270038286023668,1.15106386420063	FAM171A1	rs12772365,rs6602828	0.53252,0.117243	0.649763	1,1	|GTeX_Finemapped=1,|GTeX_Finemapped=1|eQTLGen_Finemapped=1	rs12761625,rs12773653,rs17357224	0.0369795,0.128016,0.159871	0.324867	1	0.260694	0.375985	0.00601081	0.00321023	0.00437105	TRUE	FALSE	FALSE	FALSE	FALSE	FALSE	FALSE	TRUE	FALSE
Weight_Max_INT	qt	Vitals	Vitals	weight (maximum, inv-normal transformed)	10_16067241-16158880	EUR,AFR,EAS	1	1	1	rs79689501	0.999879	16144758	C,NA,C	T,NA,T	0.97913,NA,0.91766	0.0371301,NA,0.0370913	0.00758286,NA,0.0321074	6.01092,NA,0.605553	4.89658255592217,NA,1.15522589807957	RSU1	rs79689501	0.999879	0.999879	1	|GTeX_Finemapped=1			0	0.999775	0.499956	0.477234	1	8.56106e-06	1	FALSE	FALSE	FALSE	FALSE	FALSE	FALSE	FALSE	FALSE	FALSE
Weight_Max_INT	qt	Vitals	Vitals	weight (maximum, inv-normal transformed)	10_18779324-18783988	EUR,AFR,EAS	1	1	1	rs11014485	1	18779709	C,C,C	G,G,G	0.7425,0.93268,0.8135	0.0149109,-0.00300792,0.0265462	0.00247901,0.00817063,0.0226586	8.7447,0.14705,0.617318	6.0148607710336,-0.368138075032158,1.17157282444635	NSUN6	rs11014485	1	1	0.798	|GTeX_Finemapped=1			0	0.999997	0.429698	0.444533	6.4741e-09	6.4741e-09	1	TRUE	FALSE	FALSE	FALSE	FALSE	FALSE	FALSE	TRUE	FALSE
Weight_Max_INT	qt	Vitals	Vitals	weight (maximum, inv-normal transformed)	10_21766969-22288132	EUR,AFR,EAS	1	6	0.93551	rs11012732	0.416262	21830104	A,A,A	G,G,G	0.6481,0.7345,0.98413	-0.0256122,-0.00641475,0.0154081	0.00226978,0.00463624,0.0706214	28.803,0.778644,0.0823421	-11.2840010926169,-1.38361042568978,0.218178908942615	CASC10	rs11012732,rs7084454	0.416262,0.165721	0.581983	0.882,1	|GTeX_Finemapped=1,|EpiMap=1	rs10828247,rs10828248,rs10828249,rs12251016	0.0681246,0.212542,0.0538326,0.0691802	0.403679	1	0.469842	0.339952	0.0732834	0.10744	0.00836753	TRUE	FALSE	FALSE	FALSE	FALSE	FALSE	FALSE	TRUE	FALSE
Weight_Max_INT	qt	Vitals	Vitals	weight (maximum, inv-normal transformed)	10_21766969-22288132	EUR,AFR,EAS	2	10	0.979554	rs78142092	0.266438	22178033	C,C,NA	T,T,NA	0.97515,0.94327,NA	0.0515233,-0.0198541,NA	0.0069633,0.00885053,NA	12.8635,1.60416,NA	7.28088693579194,-2.10749590551221,NA	SKIDA1	rs7909582,rs79103431,rs144350023,rs78499839	0.0972285,0.0924234,0.0522771,0.0447262	0.286655	0.655,1,0.932,1	|EpiMap=1,|EpiMap=1,|Promoter=1|ABC=1|Cicero=1,|EpiMap=1	rs116092905,rs75413817,rs76297276,rs78142092,rs78154192,rs79020526	0.0775501,0.0633657,0.0956843,0.266438,0.0515311,0.120654	0.675223	1	0.767936	0.499996	0.0732834	0.10744	0.00836753	TRUE	FALSE	FALSE	FALSE	FALSE	FALSE	FALSE	TRUE	FALSE
Weight_Max_INT	qt	Vitals	Vitals	weight (maximum, inv-normal transformed)	10_21766969-22288132	EUR,AFR,EAS	3	2	1	rs146100030	0.591786	21789244	C,NA,NA	T,NA,NA	0.994036,NA,NA	-0.0717488,NA,NA	0.0140781,NA,NA	6.46088,NA,NA	-5.09648319020322,NA,NA	CASC10	rs146100030	0.591786	0.591786	1	|ABC=1	rs184844558	0.404986	0.404986	0.997096	0.499561	0.499788	0.0732834	0.10744	0.00836753	TRUE	FALSE	FALSE	FALSE	FALSE	FALSE	FALSE	TRUE	FALSE
Weight_Max_INT	qt	Vitals	Vitals	weight (maximum, inv-normal transformed)	10_21766969-22288132	EUR,AFR,EAS	4	1	1	rs17409651	0.993643	22145555	A,NA,NA	G,NA,NA	0.96123,NA,NA	-0.043205,NA,NA	0.00561504,NA,NA	13.8476,NA,NA	-7.69451330711803,NA,NA	CASC10	rs17409651	0.993643	0.993643	1	|GTeX_Finemapped=1			0	0.999215	0.499918	0.499812	0.0732834	0.10744	0.00836753	TRUE	FALSE	FALSE	FALSE	FALSE	FALSE	FALSE	TRUE	FALSE
Weight_Max_INT	qt	Vitals	Vitals	weight (maximum, inv-normal transformed)	10_25015618-25071512	EUR,AFR,EAS	1	2	0.971299	rs4748977	0.944145	25052042	T,T,T	A,A,A	0.6362,0.8684,0.94544	-0.0134595,-0.0135937,0.0150284	0.00225313,0.00605628,0.0388595	8.6346,1.60561,0.155553	-5.97368993355909,-2.24456266883301,0.386736833978821	PRTFDC1	rs4748977,rs4748978	0.944145,0.0554624	0.999607	1,1	|EpiMap=1,|EpiMap=1			0	0.998744	0.704384	0.31593	0.053328	0.0267901	6.4741e-09	TRUE	FALSE	FALSE	FALSE	FALSE	FALSE	FALSE	TRUE	FALSE
Weight_Max_INT	qt	Vitals	Vitals	weight (maximum, inv-normal transformed)	10_25015618-25071512	EUR,AFR,EAS	2	1	1	rs10764495	0.994324	25062755	T,T,T	C,C,C	0.6899,0.8775,0.8234	0.013355,0.00317382,-0.0449591	0.00234353,0.00624457,0.0231446	7.91816,0.213763,1.28339	5.69866824832624,0.508252770006582,-1.94253087113193	ARHGAP21	rs10764495	0.994324	0.994324	1	|eQTLGen_Finemapped=1			0	0.986791	0.298757	0.652746	0.053328	0.0267901	6.4741e-09	TRUE	FALSE	FALSE	FALSE	FALSE	FALSE	FALSE	TRUE	FALSE
Weight_Max_INT	qt	Vitals	Vitals	weight (maximum, inv-normal transformed)	10_31134557-31286821	EUR,AFR,EAS	1	7	0.834713	rs4483498	0.250359	31218737	T,A,T	A,T,A	0.6243,0.5575,0.6032	-0.0150352,-0.00551261,-0.00710894	0.00223819,0.00412206,0.0180399	10.7333,0.742055,0.158934	-6.71757089433873,-1.33734346419023,-0.394067594609726	ZNF438	rs4483498,rs7073562,rs2256726,rs10763852,rs1874071,rs11008320,rs4749648	0.250359,0.234936,0.149101,0.121579,0.0940752,0.0633959,0.0558558	0.969302	1,1,1,1,1,1,1	|GTeX_Finemapped=1,|GTeX_Finemapped=1,|ABC=1,|GTeX_Finemapped=1|EpiMap=1,|ABC=1,|EpiMap=1,|EpiMap=1			0	0.999952	0.348102	0.421287	0.271853	0.0128152	0.0113146	FALSE	FALSE	FALSE	FALSE	FALSE	FALSE	FALSE	FALSE	FALSE
Weight_Max_INT	qt	Vitals	Vitals	weight (maximum, inv-normal transformed)	10_32078104-32349238	EUR,AFR,EAS	1	23	0.832497	rs211386	0.0713065	32293063	A,A,NA	G,G,NA	0.7684,0.8064,NA	0.0219816,-0.00436752,NA	0.00256952,0.00518162,NA	16.9277,0.398709,NA	8.55474952520315,-0.842886973571972,NA	KIF5B	rs211386,rs211391,rs172432,rs211394,rs13470,rs211379,rs211359,rs211285,rs211277,rs211390,rs398686,rs211291,rs172431,rs211387,rs211288,rs211286,rs211302	0.0713065,0.0496909,0.0495836,0.0494601,0.0493806,0.0464427,0.0459623,0.0431918,0.0430024,0.0429153,0.0426895,0.0355776,0.0318805,0.0303814,0.0270924,0.0267838,0.0257719	0.711113	0.882,0.904,1,1,1,1,1,1,1,0.655,1,1,1,0.882,1,1,1	|GTeX_Finemapped=1,|GTeX_Finemapped=1|EpiMap=1,|GTeX_Finemapped=1,|GTeX_Finemapped=1,|Exon=1|GTeX_Finemapped=1,|GTeX_Finemapped=1,|GTeX_Finemapped=1,|GTeX_Finemapped=1|eQTLGen_Finemapped=1,|GTeX_Finemapped=1|eQTLGen_Finemapped=1,|EpiMap=1,|GTeX_Finemapped=1,|eQTLGen_Finemapped=1,|GTeX_Finemapped=1|ABC=1,|GTeX_Finemapped=1,|GTeX_Finemapped=1|eQTLGen_Finemapped=1,|GTeX_Finemapped=1|eQTLGen_Finemapped=1|ABC=1,|Promoter=1|eQTLGen_Finemapped=1|ABC=1	rs11599690,rs1251354,rs1272068,rs6481765,rs7076073,rs7894229	0.0221848,0.0591053,0.0521284,0.0429753,0.0324835,0.0327887	0.241666	1	0.376531	0.480901	0.0427386	0.0364136	0.00718166	TRUE	FALSE	FALSE	FALSE	FALSE	FALSE	FALSE	TRUE	FALSE
Weight_Max_INT	qt	Vitals	Vitals	weight (maximum, inv-normal transformed)	10_33464952-33491186	EUR,AFR,EAS	1	1	1	rs2506141	0.999999	33468014	T,C,C	C,T,T	0.5149,0.8797,0.7272	0.0155454,-0.00761784,-0.000283912	0.00216889,0.00629352,0.0198154	12.1169,0.645669,0.00499327	7.16744509864493,-1.21042596194181,-0.0143278460187531	NRP1	rs2506141	0.999999	0.999999	1	|Exon=1			0	1	0.817435	0.405177	0.00370842	0.0267876	0.0017462	TRUE	TRUE	FALSE	TRUE	FALSE	FALSE	FALSE	TRUE	TRUE
Weight_Max_INT	qt	Vitals	Vitals	weight (maximum, inv-normal transformed)	10_34527997-34765364	EUR,AFR,EAS	1	3	0.979678	rs10827344	0.486964	34569737	T,T,T	G,G,G	0.8787,0.7103,0.9246	0.0279924,-0.00034511,0.00854955	0.00332019,0.00451335,0.0334263	16.4649,0.0273114,0.0979284	8.43096328824555,-0.0764642671186591,0.255773148688308	NRP1	rs10827344,rs10827343	0.486964,0.389905	0.876869	1,1	|ABC=1,|ABC=1	rs17472557	0.11905	0.11905	1	0.247947	0.34557	0.0316314	0.0271767	0.0301899	TRUE	FALSE	FALSE	FALSE	FALSE	FALSE	FALSE	TRUE	FALSE
Weight_Max_INT	qt	Vitals	Vitals	weight (maximum, inv-normal transformed)	10_34527997-34765364	EUR,AFR,EAS	2	7	0.576172	rs773951	0.226512	34716888	A,G,A	G,A,G	0.6292,0.8759,0.5575	-0.0117376,-0.00963347,-0.0187482	0.00224414,0.00620984,0.0177694	6.77163,0.917846,0.535532	-5.23033322341743,-1.55132338353323,-1.05508345807962	CCNY	rs773950,rs773951,rs10827367	0.226512,0.226512,0.160994	0.614018	1,1,1	|ABC=1,|ABC=1,|ABC=1	rs10827357,rs10827368,rs7079002,rs773949	0.0473253,0.164482,0.0280163,0.101382	0.341206	0.999483	0.361524	0.39302	0.0316314	0.0271767	0.0301899	TRUE	FALSE	FALSE	FALSE	FALSE	FALSE	FALSE	TRUE	FALSE
Weight_Max_INT	qt	Vitals	Vitals	weight (maximum, inv-normal transformed)	10_34527997-34765364	EUR,AFR,EAS	3	7	0.976058	rs1936426	0.270704	34588112	C,T,C	T,C,T	0.504,0.6377,0.6052	-0.00122634,-0.00705003,-0.0172646	0.00216799,0.00425943,0.0180557	0.242887,1.00925,0.469828	-0.565657590671544,-1.65515808453244,-0.956185581284581	NRP1	rs1936426,rs1121829,rs1110654,rs2255021,rs2804548,rs2799452,rs1121830	0.270704,0.162865,0.142213,0.127044,0.124871,0.114466,0.0101063	0.952269	1,1,1,1,1,1,1	|GTeX_Finemapped=1,|ABC=1,|GTeX_Finemapped=1,|GTeX_Finemapped=1,|GTeX_Finemapped=1,|GTeX_Finemapped=1,|GTeX_Finemapped=1|ABC=1			0	0.981422	0.442879	0.372729	0.0316314	0.0271767	0.0301899	TRUE	FALSE	FALSE	FALSE	FALSE	FALSE	FALSE	TRUE	FALSE
Weight_Max_INT	qt	Vitals	Vitals	weight (maximum, inv-normal transformed)	10_36214658-36231166	EUR,AFR,EAS	1	1	1	rs2767073	0.953756	36229012	G,A,A	A,G,G	0.5447,0.5182,0.6746	0.0153391,-0.00262459,-0.0114735	0.00217664,0.00409743,0.0188373	11.7384,0.282481,0.265626	7.04714605998236,-0.64054541505285,-0.609084104409868	GJD4	rs2767073	0.953756	0.953756	1	|ABC=1			0	0.999155	0.379289	0.442211	0.0404696	6.4741e-09	0.00265556	TRUE	FALSE	FALSE	FALSE	FALSE	FALSE	FALSE	TRUE	FALSE
Weight_Max_INT	qt	Vitals	Vitals	weight (maximum, inv-normal transformed)	10_36214658-36231166	EUR,AFR,EAS	2	2	0.870379	rs708406	0.915998	36223487	T,T,T	C,C,C	0.8549,0.94781,0.8542	0.0208935,0.0109777,-0.0152082	0.00307768,0.00920534,0.0250088	10.9464,0.632548,0.26511	6.78871747550103,1.19253607145418,-0.60811394389175	GJD4	rs708406	0.915998	0.915998	1	|EpiMap=1	rs708407	0.0497572	0.0497572	0.992871	0.462092	0.442329	0.0404696	6.4741e-09	0.00265556	TRUE	FALSE	FALSE	FALSE	FALSE	FALSE	FALSE	TRUE	FALSE
Weight_Max_INT	qt	Vitals	Vitals	weight (maximum, inv-normal transformed)	10_43549153-43566220	EUR,AFR,EAS	1	5	0.856246	rs71505657	0.338021	43549754	T,C,T	C,T,C	0.834,0.5015,0.8948	-0.02065,0.00499885,0.0119352	0.00291325,0.00409474,0.0287661	11.8673,0.653329,0.168635	-7.08830344117395,1.22079790169828,0.414905044479439	RET	rs71505657,rs3026722,rs11239872,rs11239873,rs3026723	0.338021,0.234637,0.177285,0.177285,0.0390759	0.966304	1,1,1,1,1	|EpiMap=1,|Cicero=1,|ABC=1,|ABC=1,|EpiMap=1|ABC=1			0	1	0.822566	0.236496	0.000394856	0.000344124	0.00257415	TRUE	TRUE	FALSE	TRUE	FALSE	FALSE	FALSE	TRUE	TRUE
Weight_Max_INT	qt	Vitals	Vitals	weight (maximum, inv-normal transformed)	10_4955702-5045804	EUR,AFR,EAS	1	14	0.800317	rs34420413	0.132793	4978600	C,C,C	T,T,T	0.8678,0.96899,0.9246	0.0274645,0.0533735,0.0374603	0.00320029,0.0118109,0.0334263	17.03,5.20668,0.580999	8.58187851725937,4.51900363223802,1.12068341395847	AKR1C2	rs34420413,rs34724070,rs36000835,rs78836001,rs66885174,rs4397735,rs35464459,rs71477878,rs71477879	0.132793,0.131646,0.128291,0.123296,0.0938673,0.0527229,0.0471478,0.0438937,0.0135007	0.767158	1,1,1,0.721,1,1,1,1,1	|GTeX_Finemapped=1,|GTeX_Finemapped=1,|GTeX_Finemapped=1,|GTeX_Finemapped=1,|GTeX_Finemapped=1,|GTeX_Finemapped=1,|GTeX_Finemapped=1,|GTeX_Finemapped=1,|GTeX_Finemapped=1	rs11594322,rs12777893,rs199585781,rs35056421,rs4628584	0.0595807,0.00825854,0.0628469,0.0474446,0.0108196	0.18895	1	0.997689	0.27904	0.0425567	0.0204764	0.0124377	TRUE	TRUE	FALSE	TRUE	FALSE	FALSE	FALSE	TRUE	TRUE
Weight_Max_INT	qt	Vitals	Vitals	weight (maximum, inv-normal transformed)	10_4955702-5045804	EUR,AFR,EAS	2	15	0.675918	rs6601882	0.572692	5021218	T,C,T	C,T,C	0.6451,0.5537,0.9127	0.0170999,-0.00677784,0.0337383	0.00226542,0.00411854,0.0312666	13.3555,1.00075,0.551968	7.54822505319102,-1.6456899775163,1.07905240736121	AKR1C1	rs6601882,rs6601883,rs3898029,rs6601884,rs4445550,rs4512733,rs7076886,rs11252857,rs8483,rs7074155,rs3925947,rs1139139	0.572692,0.0754446,0.0240578,0.0238426,0.0200878,0.0190537,0.0186157,0.0186122,0.0183591,0.0183532,0.0162625,0.0147729	0.840154	1,1,1,1,1,1,1,1,1,1,1,1	|Exon=1,|Exon=1,|Exon=1,|Exon=1,|Exon=1|ABC=1,|Exon=1,|Exon=1,|Exon=1,|Exon=1,|Promoter=1|ABC=1,|Promoter=1|ABC=1,|Exon=1	rs114633982,rs75391810,rs77435525	0.0396293,0.0396293,0.0396293	0.118888	0.999979	0.260594	0.249875	0.0425567	0.0204764	0.0124377	TRUE	FALSE	FALSE	FALSE	FALSE	FALSE	FALSE	TRUE	FALSE
Weight_Max_INT	qt	Vitals	Vitals	weight (maximum, inv-normal transformed)	10_52112670-52323498	EUR,AFR,EAS	1	11	0.951049	rs72801776	0.325953	52216480	A,A,A	C,C,C	0.7903,0.9584,0.7956	0.0178122,0.02554,-0.0152054	0.00266268,0.0102535,0.0218859	10.65,1.8947,0.312287	6.57021798100419,2.57396614737894,-0.489326735287557	PRKG1	rs17519380,rs72801752	0.304794,0.0318627	0.336657	1,1	|ABC=1,|ABC=1	rs17519121,rs17721713,rs2064759,rs4935152,rs4935673,rs56225400,rs61856763,rs72801776,rs7392702	0.0629761,0.0284666,0.0600582,0.0327569,0.0328866,0.0251393,0.036896,0.325953,0.0261681	0.631301	1	0.819627	0.309077	0.0529547	0.0175251	0.0125944	TRUE	TRUE	FALSE	TRUE	FALSE	FALSE	FALSE	TRUE	TRUE
Weight_Max_INT	qt	Vitals	Vitals	weight (maximum, inv-normal transformed)	10_53619819-53688636	EUR,AFR,EAS	1	1	1	rs1937714	0.973764	53619992	C,C,C	G,G,G	0.669,0.6679,0.91071	-0.0184252,-0.00731238,0.00972756	0.00230349,0.00434714,0.0309499	14.9008,1.03364,0.123036	-7.9988191830657,-1.68211283740574,0.314300207755114	PRKG1	rs1937714	0.973764	0.973764	1	|ABC=1			0	1	0.348423	0.28059	0.0295286	0.0187952	0.00816379	TRUE	FALSE	FALSE	FALSE	FALSE	FALSE	FALSE	TRUE	FALSE
Weight_Max_INT	qt	Vitals	Vitals	weight (maximum, inv-normal transformed)	10_6981875-7025014	EUR,AFR,EAS	1	1	1	rs7897660	0.999999	7006227	G,G,G	T,T,T	0.8002,0.525,0.6409	-0.0221471,-0.00113145,-0.010352	0.00271092,0.00409985,0.0183971	15.5094,0.106477,0.24136	-8.16958818408511,-0.27597351122602,-0.562697381652543	RBM17	rs7897660	0.999999	0.999999	1	|GTeX_Finemapped=1			0	1	0.306914	0.298555	0.00837414	0.410112	6.4741e-09	TRUE	FALSE	FALSE	FALSE	FALSE	FALSE	FALSE	TRUE	FALSE
Weight_Max_INT	qt	Vitals	Vitals	weight (maximum, inv-normal transformed)	10_6981875-7025014	EUR,AFR,EAS	2	1	1	rs4146431	0.991917	7016064	G,A,G	A,G,A	0.6143,0.5469,0.8294	-0.0153306,0.00555596,-0.0559425	0.00222689,0.00411285,0.0234628	11.236,0.752678,1.76672	-6.8843095078787,1.35087834470015,-2.3843062209114	PRKCQ	rs4146431	0.991917	0.991917	1	|EpiMap=1			0	0.982757	0.509192	0.843419	0.00837414	0.410112	6.4741e-09	TRUE	FALSE	TRUE	FALSE	TRUE	FALSE	FALSE	TRUE	TRUE
Weight_Max_INT	qt	Vitals	Vitals	weight (maximum, inv-normal transformed)	10_70175263-70507298	EUR,AFR,EAS	1	15	0.839633	rs61856499	0.378726	70311875	G,G,G	A,A,A	0.8807,0.992436,0.8839	0.0177236,0.101228,0.025863	0.00334411,0.0236302,0.0275508	6.93613,4.73587,0.458589	5.29994527691972,4.28384017062911,0.938738621020079	SLC25A16	rs61856499,rs12219699,rs11816020,rs3847341,rs61187453,rs10998249,rs144294219	0.378726,0.0504264,0.0310853,0.0245217,0.0242478,0.0174192,0.0173351	0.543762	1,1,1,1,1,1,1	|GTeX_Finemapped=1,|GTeX_Finemapped=1,|GTeX_Finemapped=1,|GTeX_Finemapped=1,|GTeX_Finemapped=1,|Promoter=1|GTeX_Finemapped=1|ABC=1,|GTeX_Finemapped=1	rs10998166,rs10998242,rs10998243,rs148457232,rs61855092,rs7096507,rs7897488,rs7923283	0.085788,0.0213309,0.0213309,0.0212592,0.085788,0.0550647,0.083112,0.0333546	0.407028	0.999995	0.64454	0.28029	0.0384393	0.0388689	0.00423301	TRUE	FALSE	FALSE	FALSE	FALSE	FALSE	FALSE	TRUE	FALSE
Weight_Max_INT	qt	Vitals	Vitals	weight (maximum, inv-normal transformed)	10_70175263-70507298	EUR,AFR,EAS	2	11	1	rs66684505	0.194374	70493634	T,T,T	G,G,G	0.8767,0.993949,0.94444	-0.0148788,0.0720947,0.0622009	0.00329691,0.0263997,0.0385286	5.19431,2.19954,0.972901	-4.51295303784453,2.73089088133577,1.61440851730922	STOX1	rs66684505,rs34640305,rs3740593,rs12764017,rs35719047,rs61868148,rs35292993,rs34441078,rs55696745,rs61868143	0.194374,0.14077,0.14077,0.134989,0.0718969,0.0678842,0.0503614,0.03674,0.0269183,0.0269183	0.891622	1,1,1,1,1,1,1,1,1,1	|GTeX_Finemapped=1,|GTeX_Finemapped=1,|GTeX_Finemapped=1,|GTeX_Finemapped=1,|GTeX_Finemapped=1,|GTeX_Finemapped=1,|GTeX_Finemapped=1,|GTeX_Finemapped=1,|GTeX_Finemapped=1,|GTeX_Finemapped=1	rs2275935	0.0663747	0.0663747	1	0.429582	0.457536	0.0384393	0.0388689	0.00423301	TRUE	FALSE	FALSE	FALSE	FALSE	FALSE	FALSE	TRUE	FALSE
Weight_Max_INT	qt	Vitals	Vitals	weight (maximum, inv-normal transformed)	10_70175263-70507298	EUR,AFR,EAS	3	1	1	rs199822326	0.997501	70251555	T,T,T	C,C,C	0.95129,0.92057,0.94841	0.0354778,-0.00686395,0.011969	0.00503557,0.00757135,0.0398998	11.7331,0.438142,0.116796	7.04543874874145,-0.906568841752131,0.299976440984667	DNA2	rs199822326	0.997501	0.997501	1	|ABC=1			0	0.999795	0.259911	0.240032	0.0384393	0.0388689	0.00423301	TRUE	FALSE	FALSE	FALSE	FALSE	FALSE	FALSE	TRUE	FALSE
Weight_Max_INT	qt	Vitals	Vitals	weight (maximum, inv-normal transformed)	10_73939338-74109116	EUR,AFR,EAS	1	10	0.778303	rs877767	0.602225	74032366	G,G,G	A,A,A	0.98907,0.6641,0.8948	-0.070708,-0.0115691,-0.00421559	0.0104254,0.00433483,0.0287661	10.9271,2.11856,0.0537987	-6.78228173499338,-2.66887052087394,-0.146547150986752	DDIT4	rs877767,rs12262373,rs12247568,rs7910711,rs12252038	0.602225,0.0758803,0.0329647,0.0264847,0.00731503	0.74487	1,1,1,1,1	|ABC=1|Cicero=1,|EpiMap=1|ABC=1,|ABC=1,|ABC=1,|EpiMap=1	rs12242675,rs12246159,rs2292366,rs7077226,rs73276953	0.00839641,0.00659816,0.0267946,0.107561,0.0576928	0.207043	1	0.884928	0.325186	0.0921911	0.0398802	0.00584036	TRUE	TRUE	FALSE	TRUE	FALSE	FALSE	FALSE	TRUE	TRUE
Weight_Max_INT	qt	Vitals	Vitals	weight (maximum, inv-normal transformed)	10_75797672-76433155	EUR,AFR,EAS	1	1	1	rs7924176	0.999224	76295789	A,A,A	G,G,G	0.5497,0.95613,0.97917	0.0251463,0.0364164,-0.0460142	0.00217872,0.00999658,0.0617985	30.0904,3.56928,0.340538	11.5417768230888,3.6428858669665,-0.74458441547934	VCL	rs7924176	0.999224	0.999224	1	|GTeX_Finemapped=1			0	1	0.989542	0.35138	0.240179	0.0426296	0.00248509	FALSE	TRUE	FALSE	FALSE	FALSE	FALSE	FALSE	TRUE	FALSE
Weight_Max_INT	qt	Vitals	Vitals	weight (maximum, inv-normal transformed)	10_766105-803624	EUR,AFR,EAS	1	1	1	rs2245712	0.989573	772665	A,A,G	G,G,A	0.6004,0.7057,0.7738	-0.0112446,0.00980551,-0.00441895	0.002213,0.00449251,0.0210955	6.42578,1.53667,0.0787929	-5.081156800723,2.18263509708381,-0.209473584413738	ZMYND11	rs2245712	0.989573	0.989573	1	|ABC=1			0	0.989599	0.813312	0.426991	0.00165323	0.00115794	0.0118443	TRUE	TRUE	FALSE	TRUE	FALSE	FALSE	FALSE	TRUE	TRUE
Weight_Max_INT	qt	Vitals	Vitals	weight (maximum, inv-normal transformed)	10_80094539-80223576	EUR,AFR,EAS	1	3	0.80109	rs12356345	0.869178	80218847	A,NA,NA	G,NA,NA	0.91153,NA,NA	0.0234962,NA,NA	0.00381708,NA,NA	9.12597,NA,NA	6.15554298049818,NA,NA	RPS24	rs12356345	0.869178	0.869178	1	|EpiMap=1	rs11002538,rs982737	0.0639148,0.0669054	0.13082	0.999999	0.484781	0.488523	0.059039	0.00225039	0.00730533	TRUE	FALSE	FALSE	FALSE	FALSE	FALSE	FALSE	TRUE	FALSE
Weight_Max_INT	qt	Vitals	Vitals	weight (maximum, inv-normal transformed)	10_80094539-80223576	EUR,AFR,EAS	2	1	1	rs118148846	0.999508	80162466	G,NA,NA	A,NA,NA	0.97316,NA,NA	0.0316457,NA,NA	0.00670704,NA,NA	5.62372,NA,NA	4.71828108972065,NA,NA	LINC00595	rs118148846	0.999508	0.999508	1	|ABC=1			0	0.998089	0.499559	0.499883	0.059039	0.00225039	0.00730533	TRUE	FALSE	FALSE	FALSE	FALSE	FALSE	FALSE	TRUE	FALSE
Weight_Max_INT	qt	Vitals	Vitals	weight (maximum, inv-normal transformed)	10_81073764-81093066	EUR,AFR,EAS	1	1	1	rs141894884	0.999828	81093066	C,C,C	G,G,G	0.8101,0.97579,0.8452	-0.0217286,-0.0178929,0.0124985	0.00276365,0.0133204,0.0243998	14.4235,0.746699,0.215751	-7.86228357425868,-1.34327047235819,0.512237805227912	PPIF	rs141894884	0.999828	0.999828	1	|Cicero=1			0	0.999737	0.497247	0.349779	0.00457209	0.070348	0.000711738	TRUE	FALSE	FALSE	FALSE	FALSE	FALSE	FALSE	TRUE	FALSE
Weight_Max_INT	qt	Vitals	Vitals	weight (maximum, inv-normal transformed)	10_81073764-81093066	EUR,AFR,EAS	2	3	1	rs60674751	0.399149	81076963	G,G,G	T,T,T	0.8459,0.7405,0.8859	0.0185737,0.00229843,-0.0213618	0.0030023,0.00467049,0.0277598	9.21101,0.205765,0.354989	6.18649035739267,0.492117529424108,-0.769522835178928	PPIF	rs60674751,rs79221966,rs60472814	0.399149,0.314786,0.258945	0.97288	1,1,1	|EpiMap=1|ABC=1,|EpiMap=1|ABC=1,|EpiMap=1|ABC=1			0	0.999968	0.264887	0.384685	0.00457209	0.070348	0.000711738	TRUE	FALSE	FALSE	FALSE	FALSE	FALSE	FALSE	TRUE	FALSE
Weight_Max_INT	qt	Vitals	Vitals	weight (maximum, inv-normal transformed)	10_81073764-81093066	EUR,AFR,EAS	3	6	0.798078	rs66752949	0.316318	81090663	G,G,G	A,A,A	0.6799,0.9062,0.5248	0.012627,-0.013633,0.0063316	0.00232353,0.00702232,0.0176732	7.25974,1.28223,0.142577	5.43440368749274,-1.94138119595803,0.35825996423964	PPIF	rs66752949,rs58287327,rs11002924,rs11002922,rs11002923	0.316318,0.258546,0.140356,0.0983584,0.0499594	0.863538	1,1,1,1,1	|GTeX_Finemapped=1,|GTeX_Finemapped=1,|ABC=1,|EpiMap=1|ABC=1,|EpiMap=1|ABC=1	rs3740259	0.111589	0.111589	0.990099	0.516691	0.40416	0.00457209	0.070348	0.000711738	TRUE	FALSE	FALSE	FALSE	FALSE	FALSE	FALSE	TRUE	FALSE
Weight_Max_INT	qt	Vitals	Vitals	weight (maximum, inv-normal transformed)	10_87348244-87628193	EUR,AFR,EAS	1	1	1	rs17399739	0.999999	87490850	A,A,A	G,G,G	0.93439,0.8343,0.94048	-0.0502536,0.00349859,0.00139554	0.00437789,0.00550645,0.0373031	29.7738,0.279682,0.0131578	-11.4789544735021,0.635362166186926,0.0374108318075441	GRID1	rs17399739	0.999999	0.999999	1	|GTeX_Finemapped=1			0	1	0.25533	0.356984	0.0474039	0.028863	0.00345172	TRUE	FALSE	FALSE	FALSE	FALSE	FALSE	FALSE	TRUE	FALSE
Weight_Max_INT	qt	Vitals	Vitals	weight (maximum, inv-normal transformed)	10_87348244-87628193	EUR,AFR,EAS	2	1	1	rs75625857	0.997085	87623929	G,NA,NA	A,NA,NA	0.93936,NA,NA	-0.047896,NA,NA	0.0045417,NA,NA	25.2748,NA,NA	-10.5458308562873,NA,NA	OPN4	rs75625857	0.997085	0.997085	1	|EpiMap=1			0	1	0.499996	0.499594	0.0474039	0.028863	0.00345172	TRUE	FALSE	FALSE	FALSE	FALSE	FALSE	FALSE	TRUE	FALSE
Weight_Max_INT	qt	Vitals	Vitals	weight (maximum, inv-normal transformed)	10_87348244-87628193	EUR,AFR,EAS	3	3	0.975608	rs75071083	0.716182	87361055	G,G,G	T,T,T	0.95726,0.993949,0.8046	-0.0448603,-0.0769105,0.00827813	0.00535898,0.0263997,0.0222587	16.2433,2.44659,0.148764	-8.3710519539166,-2.91330962094266,0.371905367339512	GRID1	rs75071083,rs76636418	0.716182,0.079138	0.79532	1,1	|Exon=1,|Exon=1	rs41303827	0.202813	0.202813	1	0.773476	0.398733	0.0474039	0.028863	0.00345172	TRUE	FALSE	FALSE	FALSE	FALSE	FALSE	FALSE	TRUE	FALSE
Weight_Max_INT	qt	Vitals	Vitals	weight (maximum, inv-normal transformed)	10_95020171-95089762	EUR,AFR,EAS	1	2	1	rs2797573	0.939419	95050550	G,G,G	A,A,A	0.5765,0.90166,0.91865	0.0149383,0.00895857,0.000168873	0.00219375,0.00687555,0.0322848	11.009,0.71537,0.00181632	6.80948148148148,1.30296049043349,0.00523072777282188	MYOF	rs2797573	0.939419	0.939419	1	|EpiMap=1	rs2761310	0.0515961	0.0515961	0.999999	0.45559	0.271182	0.0184939	0.00553101	0.00731459	TRUE	FALSE	FALSE	FALSE	FALSE	FALSE	FALSE	TRUE	FALSE
Weight_Max_INT	qt	Vitals	Vitals	weight (maximum, inv-normal transformed)	11_101406695-101574245	EUR,AFR,EAS	1	5	0.945767	rs11224956	0.280792	101557428	T,T,T	C,C,C	0.8996,0.994705,0.8889	-0.0181021,-0.0553575,-0.0322855	0.00360681,0.0282107,0.0280846	6.28419,1.30339,0.601512	-5.01886708753719,-1.96228735905171,-1.14958019697628	TRPC6	rs11224956,rs34159741,rs11224955,rs3922961,rs3802829	0.280792,0.237718,0.190692,0.13853,0.114553	0.962285	1,1,1,1,1	|ABC=1,|ABC=1,|ABC=1,|Promoter=1|ABC=1,|Exon=1|ABC=1|Cicero=1			0	1	0.56238	0.419921	0.0041076	0.0085147	0.0243225	TRUE	FALSE	FALSE	FALSE	FALSE	FALSE	FALSE	TRUE	FALSE
Weight_Max_INT	qt	Vitals	Vitals	weight (maximum, inv-normal transformed)	11_102245931-102263927	EUR,AFR,EAS	1	1	1	rs117084793	1	102245931	A,NA,NA	G,NA,NA	0.96918,NA,NA	0.0424216,NA,NA	0.00627185,NA,NA	10.8716,NA,NA	6.76380972121463,NA,NA	BIRC2	rs117084793	1	1	1	|ABC=1			0	1	0.5	0.5	0.0139121	0.0128681	0.00361718	TRUE	FALSE	FALSE	FALSE	FALSE	FALSE	FALSE	TRUE	FALSE
Weight_Max_INT	qt	Vitals	Vitals	weight (maximum, inv-normal transformed)	11_105069596-105490169	EUR,AFR,EAS	1	8	0.985252	rs12288207	0.330281	105328669	G,G,G	A,A,A	0.5447,0.792,0.8046	0.0113756,-0.00716112,-0.0222704	0.00217664,0.00504429,0.0222587	6.76197,0.807684,0.498866	5.22622022934431,-1.41964875136045,-1.00052563716659	CASP1	rs12288207,rs7130632,rs7123392	0.330281,0.115475,0.0841521	0.529908	1,1,1	|ABC=1,|GTeX_Finemapped=1,|GTeX_Finemapped=1	rs11823120,rs12287533,rs55849143,rs7121772,rs7125326	0.0894353,0.0995585,0.0761828,0.0794734,0.096513	0.441163	0.999991	0.530609	0.391217	0.116997	0.0253543	0.00222215	FALSE	FALSE	FALSE	FALSE	FALSE	FALSE	FALSE	FALSE	FALSE
Weight_Max_INT	qt	Vitals	Vitals	weight (maximum, inv-normal transformed)	11_106815501-106919154	EUR,AFR,EAS	1	2	0.932437	rs1840570	0.946552	106888359	A,A,A	G,G,G	0.6014,0.6006,0.5744	-0.0171835,-0.0170181,0.00638905	0.00221393,0.0041802,0.0178502	14.0762,4.32989,0.142427	-7.76153717597214,-4.07112099899526,0.357925961613875	GUCY1A2	rs1840570,rs3107973	0.946552,0.0231405	0.969692	1,1	|Promoter=1|ABC=1,|Exon=1|ABC=1			0	0.999999	0.989156	0.307962	0.0212624	0.0577262	0.00688583	TRUE	TRUE	FALSE	TRUE	FALSE	FALSE	FALSE	TRUE	TRUE
Weight_Max_INT	qt	Vitals	Vitals	weight (maximum, inv-normal transformed)	11_106815501-106919154	EUR,AFR,EAS	2	3	0.871439	rs11211996	0.782963	106858675	T,T,NA	C,C,NA	0.7952,0.9879,NA	0.0185904,0.0314185,NA	0.00268603,0.018726,NA	11.3487,1.02972,NA	6.92114384426086,1.67780091850903,NA	GUCY1A2	rs11211996,rs11212007,rs3809025	0.782963,0.147907,0.0257551	0.956625	1,1,1	|ABC=1,|EpiMap=1,|Promoter=1|ABC=1			0	0.97002	0.372468	0.458235	0.0212624	0.0577262	0.00688583	TRUE	FALSE	FALSE	FALSE	FALSE	FALSE	FALSE	TRUE	FALSE
Weight_Max_INT	qt	Vitals	Vitals	weight (maximum, inv-normal transformed)	11_112826303-112915628	EUR,AFR,EAS	1	4	0.992553	rs59069428	0.328662	112867207	A,A,A	G,G,G	0.8509,0.95159,0.7946	0.0264046,0.00348944,0.0100254	0.00304324,0.00953897,0.0218462	17.3891,0.145993,0.189565	8.67647638700858,0.365808887123033,0.458908185405242	NCAM1	rs59069428,rs11214463,rs10891486,rs61905365	0.328662,0.26269,0.256347,0.150559	0.998258	1,1,1,1	|EpiMap=1,|ABC=1,|EpiMap=1,|Promoter=1|ABC=1|Cicero=1			0	1	0.266449	0.37705	0.025253	0.00488652	0.0142883	TRUE	FALSE	FALSE	FALSE	FALSE	FALSE	FALSE	TRUE	FALSE
Weight_Max_INT	qt	Vitals	Vitals	weight (maximum, inv-normal transformed)	11_115010867-115102758	EUR,AFR,EAS	1	8	0.752177	rs10891802	0.707002	115043888	A,C,C	C,A,A	0.505,0.7912,0.504	0.0191262,-0.00868324,-0.00256275	0.00216803,0.00503716,0.0176521	17.9487,1.07193,0.053269	8.82192589585937,-1.72383644752202,-0.145181026620062	CADM1	rs10891802,rs4938180,rs3793957,rs11601751,rs12417740,rs11607928,rs4936321,rs45614535	0.707002,0.0479576,0.0451369,0.0407343,0.0378039,0.0338514,0.0310825,0.0307472	0.974316	1,1,1,0.882,1,1,1,1	|Exon=1,|Exon=1,|EpiMap=1,|GTeX_Finemapped=1,|GTeX_Finemapped=1,|Exon=1,|Exon=1|GTeX_Finemapped=1,|EpiMap=1			0	1	0.568428	0.268053	0.01276	0.0350531	0.0166066	TRUE	FALSE	FALSE	FALSE	FALSE	FALSE	FALSE	TRUE	FALSE
Weight_Max_INT	qt	Vitals	Vitals	weight (maximum, inv-normal transformed)	11_115010867-115102758	EUR,AFR,EAS	2	1	1	rs4450197	0.99997	115044211	T,T,T	C,C,C	0.97614,0.7458,0.92956	-0.0408022,-0.00657257,-0.0646144	0.00710269,0.00470213,0.0344908	8.03559,0.790009,1.21456	-5.74461225254094,-1.39778568436007,-1.87338072761432	CADM1	rs4450197	0.99997	0.99997	1	|Exon=1			0	1	0.589283	0.640784	0.01276	0.0350531	0.0166066	TRUE	FALSE	FALSE	FALSE	FALSE	FALSE	FALSE	TRUE	FALSE
Weight_Max_INT	qt	Vitals	Vitals	weight (maximum, inv-normal transformed)	11_115010867-115102758	EUR,AFR,EAS	3	1	1	rs147593988	0.986873	115042616	C,NA,NA	T,NA,NA	0.99006,NA,NA	0.0530517,NA,NA	0.0109267,NA,NA	5.9199,NA,NA	4.85523534095381,NA,NA	CADM1	rs147593988	0.986873	0.986873	1	|Exon=1			0	0.972547	0.497655	0.499374	0.01276	0.0350531	0.0166066	TRUE	FALSE	FALSE	FALSE	FALSE	FALSE	FALSE	TRUE	FALSE
Weight_Max_INT	qt	Vitals	Vitals	weight (maximum, inv-normal transformed)	11_115010867-115102758	EUR,AFR,EAS	4	1	1	rs76711099	0.990076	115052380	A,A,NA	G,G,NA	0.93539,0.97579,NA	0.0282539,0.0185787,NA	0.00440928,0.0133204,NA	9.83089,0.787573,NA	6.40782622106104,1.39475541275037,NA	CADM1	rs76711099	0.990076	0.990076	1	|EpiMap=1			0	0.988545	0.426174	0.49965	0.01276	0.0350531	0.0166066	TRUE	FALSE	FALSE	FALSE	FALSE	FALSE	FALSE	TRUE	FALSE
Weight_Max_INT	qt	Vitals	Vitals	weight (maximum, inv-normal transformed)	11_116715784-117094591	EUR,AFR,EAS	1	41	0.703385	rs2269397	0.756928	117074299	T,C,T	C,T,C	0.8936,0.5091,0.91369	-0.0262509,0.00341886,-0.0171755	0.00351538,0.0040954,0.0314283	13.0875,0.393804,0.233048	-7.46744306447667,0.834804903061972,-0.546497901572786	TAGLN	rs2269397	0.756928	0.756928	1	|Promoter=1	rs111530588,rs11216197,rs11216204,rs11216217,rs11216265,rs11216270,rs117901629,rs12275355,rs12287768,rs12289974,rs12292371,rs12292434,rs12293755,rs12417152,rs12418324,rs12418735,rs12419437,rs12421834,rs146178826,rs17120177,rs17120293,rs2186844,rs2289890,rs2368149,rs74460214,rs74615346,rs7480278,rs7481286,rs75212922,rs75776964,rs75826529,rs77204473,rs77594377,rs78692246,rs79157715,rs79349393,rs79870586,rs80054374,rs80143284,rs80273401	0.0104086,0.00537456,0.00216227,0.00586417,0.00295347,0.00283234,0.00336272,0.00537456,0.00584508,0.00537626,0.00555674,0.00519627,0.00537456,0.00218896,0.0056725,0.00539672,0.00536542,0.0053466,0.00566776,0.00304331,0.00208142,0.00369927,0.00537456,0.00294398,0.00669631,0.00528663,0.00539672,0.00446504,0.00586417,0.00539672,0.00669631,0.00311121,0.00387579,0.00437383,0.00539672,0.00865723,0.0047914,0.00449551,0.00410387,0.00209356	0.193163	1	0.286789	0.309917	0.120787	0.0192276	0.0056256	FALSE	FALSE	FALSE	FALSE	FALSE	FALSE	FALSE	FALSE	FALSE
Weight_Max_INT	qt	Vitals	Vitals	weight (maximum, inv-normal transformed)	11_116715784-117094591	EUR,AFR,EAS	2	2	0.978102	rs76424835	0.847148	116744996	C,NA,NA	T,NA,NA	0.97813,NA,NA	-0.0497009,NA,NA	0.00741125,NA,NA	10.6993,NA,NA	-6.70614268848035,NA,NA	APOA4	rs76424835	0.847148	0.847148	1	|EpiMap=1	rs78470269	0.132212	0.132212	0.999999	0.5	0.5	0.120787	0.0192276	0.0056256	FALSE	FALSE	FALSE	FALSE	FALSE	FALSE	FALSE	FALSE	FALSE
Weight_Max_INT	qt	Vitals	Vitals	weight (maximum, inv-normal transformed)	11_119794509-119813545	EUR,AFR,EAS	1	1	1	rs12273820	0.999983	119805016	T,T,T	C,C,C	0.7545,0.6369,0.7381	0.0135841,0.0052574,0.0422757	0.0025186,0.00425741,0.0200736	7.16056,0.663793,1.45344	5.39351226872072,1.23488224061108,2.10603479196557	TRIM29	rs12273820	0.999983	0.999983	1	|GTeX_Finemapped=1			0	0.999989	0.533542	0.689124	0.028278	4.54057e-05	6.4741e-09	TRUE	FALSE	FALSE	FALSE	FALSE	FALSE	FALSE	TRUE	FALSE
Weight_Max_INT	qt	Vitals	Vitals	weight (maximum, inv-normal transformed)	11_121900440-121964569	EUR,AFR,EAS	1	1	1	rs549798	0.997861	121940411	G,A,G	A,G,A	0.504,0.7277,0.5476	0.0192849,0.00459752,-0.00404173	0.00216799,0.00459932,0.017732	18.2345,0.498255,0.0863462	8.8952901074267,0.999608637798631,-0.227934243176179	TECTA	rs549798	0.997861	0.997861	1	|EpiMap=1			0	1	0.316685	0.362096	0.0172676	0.00698486	0.00388139	TRUE	FALSE	FALSE	FALSE	FALSE	FALSE	FALSE	TRUE	FALSE
Weight_Max_INT	qt	Vitals	Vitals	weight (maximum, inv-normal transformed)	11_124816164-124905394	EUR,AFR,EAS	1	1	1	rs3809054	0.990562	124824066	T,T,C	C,C,T	0.5328,0.8608,0.7411	0.0158466,-0.00196023,0.0317454	0.0021726,0.00591457,0.0201487	12.5211,0.130578,0.938817	7.29384148025407,-0.331423924308952,1.57555574305042	CCDC15	rs3809054	0.990562	0.990562	0.785	|Exon=1|GTeX_Finemapped=0.500|ABC=1			0	0.999999	0.394784	0.645582	0.00421909	0.00813099	0.00419252	TRUE	FALSE	FALSE	FALSE	FALSE	FALSE	FALSE	TRUE	FALSE
Weight_Max_INT	qt	Vitals	Vitals	weight (maximum, inv-normal transformed)	11_124816164-124905394	EUR,AFR,EAS	2	1	1	rs3809057	0.994071	124823941	A,A,A	G,G,G	0.94433,0.93722,0.8373	0.0269685,-0.0171888,-0.00202138	0.00472761,0.00844039,0.0239121	7.93287,1.37986,0.0302897	5.70446800814788,-2.03649357434905,-0.0845337716051706	CCDC15	rs3809057	0.994071	0.994071	1	|Promoter=1|ABC=1			0	0.97803	0.902486	0.312032	0.00421909	0.00813099	0.00419252	TRUE	TRUE	FALSE	TRUE	FALSE	FALSE	FALSE	TRUE	TRUE
Weight_Max_INT	qt	Vitals	Vitals	weight (maximum, inv-normal transformed)	11_126270841-126278203	EUR,AFR,EAS	1	1	1	rs2298475	0.975215	126278203	T,T,T	C,C,C	0.91849,0.98714,0.7778	0.0264409,0.0284691,0.0384528	0.00396161,0.0181712,0.0212298	10.6048,0.931139,1.15429	6.67428141588899,1.56671546182971,1.81126529689399	ST3GAL4	rs2298475	0.975215	0.975215	1	|Exon=1|GTeX_Finemapped=1			0	1	0.531016	0.593504	5.52916e-05	0.00016663	0.00125024	TRUE	FALSE	FALSE	FALSE	FALSE	FALSE	FALSE	TRUE	FALSE
Weight_Max_INT	qt	Vitals	Vitals	weight (maximum, inv-normal transformed)	11_130717256-130786345	EUR,AFR,EAS	1	15	0.994319	rs3190331	0.0772848	130748131	A,A,A	G,G,G	0.5586,0.6256,0.5188	-0.0237681,-0.00134433,-0.0132333	0.00218297,0.00423036,0.017664	26.8808,0.124562,0.343177	-10.8879645620416,-0.317781465407199,-0.749167798913044	SNX19	rs3190331,rs12363163,rs61910787,rs12363140,rs6590520,rs12361892,rs7926167,rs10791102,rs7940027,rs1050071,rs10160281,rs10894273,rs4937584,rs1054869	0.0772848,0.0745387,0.0734242,0.072341,0.0719669,0.0692992,0.0626597,0.0620681,0.0620681,0.0617572,0.0536526,0.0530607,0.0500934,0.0456617	0.889876	1,0.655,0.655,0.655,0.981,0.655,1,1,1,0.981,0.655,0.655,1,0.655	|Exon=1,|EpiMap=1,|EpiMap=1,|EpiMap=1,|Exon=1,|EpiMap=1,|EpiMap=1,|EpiMap=1,|Exon=1,|Exon=1,|EpiMap=1,|EpiMap=1,|EpiMap=1,|EpiMap=1	rs7125622	0.0678102	0.0678102	1	0.207636	0.458816	0.00993337	0.00204415	0.00801532	TRUE	FALSE	FALSE	FALSE	FALSE	FALSE	FALSE	TRUE	FALSE
Weight_Max_INT	qt	Vitals	Vitals	weight (maximum, inv-normal transformed)	11_130717256-130786345	EUR,AFR,EAS	2	2	1	rs71483638	0.638127	130736685	C,C,C	T,T,T	0.9841,0.94402,0.97817	-0.0422781,-0.0194328,0.000663029	0.00866555,0.00890609,0.0603973	5.97186,1.53593,0.00382067	-4.87887093144694,-2.18196761990952,0.0109777920536183	ADAMTS8	rs71483638	0.638127	0.638127	1	|ABC=1	rs11222372	0.361422	0.361422	0.999998	0.511605	0.39816	0.00993337	0.00204415	0.00801532	TRUE	FALSE	FALSE	FALSE	FALSE	FALSE	FALSE	TRUE	FALSE
Weight_Max_INT	qt	Vitals	Vitals	weight (maximum, inv-normal transformed)	11_131430512-131433791	EUR,AFR,EAS	1	1	1	rs35265054	1	131430512	T,T,T	A,A,A	0.8002,0.91679,0.98909	0.02108,0.00630117,-0.0336474	0.00271092,0.00741261,0.0849613	14.1257,0.403083,0.159843	7.77595797736562,0.850060909720058,-0.396032075780385	NTM	rs35265054	1	1	1	|EpiMap=1			0	1	0.456215	0.484197	6.4741e-09	6.4741e-09	1	TRUE	FALSE	FALSE	FALSE	FALSE	FALSE	FALSE	TRUE	FALSE
Weight_Max_INT	qt	Vitals	Vitals	weight (maximum, inv-normal transformed)	11_13288698-13350131	EUR,AFR,EAS	1	1	1	rs10741616	0.99978	13333851	G,G,A	A,A,G	0.6213,0.59,0.5823	0.0213477,0.00346278,-0.0103054	0.00223468,0.00416271,0.0178956	20.8992,0.39202,0.248177	9.55291137881039,0.831857131532103,-0.575862223116297	ARNTL	rs10741616	0.99978	0.99978	1	|EpiMap=1			0	1	0.282673	0.350163	0.158975	0.0180927	0.00123671	FALSE	FALSE	FALSE	FALSE	FALSE	FALSE	FALSE	FALSE	FALSE
Weight_Max_INT	qt	Vitals	Vitals	weight (maximum, inv-normal transformed)	11_13288698-13350131	EUR,AFR,EAS	2	1	1	rs4414197	0.997487	13306311	G,T,G	T,G,T	0.7247,0.7791,0.5635	0.00843319,0.0297828,0.00117723	0.00242679,0.00493514,0.0177956	3.29177,8.79831,0.0235326	3.47503904334532,6.03484399632027,0.0661528692485783	ARNTL	rs4414197	0.997487	0.997487	1	|EpiMap=1			0	0.880979	0.999994	0.323731	0.158975	0.0180927	0.00123671	FALSE	TRUE	FALSE	FALSE	FALSE	FALSE	FALSE	TRUE	FALSE
Weight_Max_INT	qt	Vitals	Vitals	weight (maximum, inv-normal transformed)	11_133129998-133375343	EUR,AFR,EAS	1	2	0.94605	rs60670383	0.509459	133252184	A,A,A	G,G,G	0.8539,0.7769,0.8839	0.0158032,0.00893542,0.0237007	0.00306892,0.00491769,0.0275508	6.58292,1.15978,0.409328	5.14943367699386,1.81699537791117,0.860254511665723	OPCML	rs60670383,rs76783051	0.509459,0.490231	0.99969	1,1	|EpiMap=1,|EpiMap=1			0	0.999834	0.673729	0.301842	0.0272748	0.000537081	0.00399911	TRUE	FALSE	FALSE	FALSE	FALSE	FALSE	FALSE	TRUE	FALSE
Weight_Max_INT	qt	Vitals	Vitals	weight (maximum, inv-normal transformed)	11_14999189-15126447	EUR,AFR,EAS	1	1	1	rs1353447	0.998295	15032097	C,T,C	T,C,T	0.7515,0.6014,0.6647	0.0226784,0.00247978,0.0371663	0.00250834,0.00418161,0.0186948	18.8097,0.257144,1.3297	9.04119856159851,0.593020391667324,1.98805550206475	CALCB	rs1353447	0.998295	0.998295	1	|EpiMap=1			0	1	0.726557	0.660978	0.0316948	0.012915	0.028667	TRUE	FALSE	FALSE	FALSE	FALSE	FALSE	FALSE	TRUE	FALSE
Weight_Max_INT	qt	Vitals	Vitals	weight (maximum, inv-normal transformed)	11_16380779-16880779	EUR,AFR,EAS	1	9	0.993341	rs4757417	0.171341	16615280	T,T,C	C,C,T	0.6312,0.5257,0.871	-0.0103164,-0.00623726,0.0297111	0.00224665,0.00410014,0.0263298	5.35732,0.892106,0.586463	-4.59190350076781,-1.5212309823567,1.12842102864435	C11orf58	rs4757417,rs7117253,rs10741703,rs6486302,rs7935756,rs10766333,rs7116271,rs10741705,rs10832665	0.171341,0.163137,0.137542,0.127863,0.109703,0.0955454,0.0703454,0.0618811,0.0601994	0.997557	1,1,1,1,1,1,1,1,1	|eQTLGen_Finemapped=1,|eQTLGen_Finemapped=1,|eQTLGen_Finemapped=1,|eQTLGen_Finemapped=1,|eQTLGen_Finemapped=1,|eQTLGen_Finemapped=1,|eQTLGen_Finemapped=1,|eQTLGen_Finemapped=1,|eQTLGen_Finemapped=1			0	0.999994	0.55242	0.403733	0.0397416	0.0932904	0.0415744	TRUE	FALSE	FALSE	FALSE	FALSE	FALSE	FALSE	TRUE	FALSE
Weight_Max_INT	qt	Vitals	Vitals	weight (maximum, inv-normal transformed)	11_18300965-18393845	EUR,AFR,EAS	1	18	0.893762	rs11024622	0.246355	18352685	G,C,G	C,G,C	0.5666,0.8828,0.8403	0.0171943,0.0107257,0.0156384	0.00218742,0.00636501,0.0240925	14.4173,1.03635,0.28712	7.86053889970833,1.68510340125153,0.649098267095569	GTF2H1	rs11024622,rs3802967,rs10832920,rs10741743,rs10832918,rs2403254,rs11024613,rs4150589,rs10832919,rs11024608,rs11024614,rs4150581,rs10766468,rs7478729	0.246355,0.0997707,0.0789793,0.0757081,0.0472182,0.0443222,0.0417481,0.0331563,0.0320234,0.0305599,0.0282466,0.0264149,0.0190164,0.0164999	0.820019	1,0.484,0.769,0.769,0.946,1,0.798,0.769,1,0.769,1,1,1,0.769	|EpiMap=1,|Exon=1|ABC=1,|eQTLGen_Finemapped=1,|eQTLGen_Finemapped=1,|GTeX_Finemapped=1|eQTLGen_Finemapped=1|ABC=1,|GTeX_Finemapped=1,|GTeX_Finemapped=1,|eQTLGen_Finemapped=1,|GTeX_Finemapped=1|ABC=1,|eQTLGen_Finemapped=1,|GTeX_Finemapped=1,|GTeX_Finemapped=1,|GTeX_Finemapped=1,|eQTLGen_Finemapped=1	rs10741740,rs10766469,rs11024606,rs12294486	0.0852015,0.0192961,0.0127133,0.0132809	0.130492	1	0.289802	0.367178	0.0463865	0.0176803	0.048319	TRUE	FALSE	FALSE	FALSE	FALSE	FALSE	FALSE	TRUE	FALSE
Weight_Max_INT	qt	Vitals	Vitals	weight (maximum, inv-normal transformed)	11_2161159-2190591	EUR,AFR,EAS	1	1	1	rs35506085	0.999869	2165576	G,G,G	A,A,A	0.7744,0.9236,0.501	0.0280513,-0.00212403,0.0199684	0.00259336,0.00770735,0.0176515	26.5418,0.106312,0.588468	10.8165854335688,-0.275584993545123,1.13125796674504	IGF2	rs35506085	0.999869	0.999869	1	|ABC=1			0	1	0.215438	0.426598	0.0881618	0.0605419	0.0294128	TRUE	FALSE	FALSE	FALSE	FALSE	FALSE	FALSE	TRUE	FALSE
Weight_Max_INT	qt	Vitals	Vitals	weight (maximum, inv-normal transformed)	11_2161159-2190591	EUR,AFR,EAS	2	6	0.523446	rs3842738	0.378491	2182495	NA,G,NA	NA,C,NA	NA,0.5461,NA	NA,0.0236563,NA	NA,0.00411223,NA	NA,8.0563,NA	NA,5.32933082277656,NA	TH	rs7942881,rs7925924,rs7483805,rs7925784,rs4072823	0.152782,0.136023,0.1255,0.10799,0.0884356	0.610731	1,0.982,0.982,1,1	|Promoter=1|ABC=1,|Promoter=1|ABC=1,|Promoter=1|ABC=1,|Promoter=1|ABC=1,|ABC=1	rs3842738	0.378491	0.378491	0.498446	0.999136	0.49896	0.0881618	0.0605419	0.0294128	FALSE	TRUE	FALSE	FALSE	FALSE	FALSE	FALSE	TRUE	FALSE
Weight_Max_INT	qt	Vitals	Vitals	weight (maximum, inv-normal transformed)	11_2161159-2190591	EUR,AFR,EAS	3	1	1	rs77909323	0.996183	2190355	G,NA,NA	A,NA,NA	0.96322,NA,NA	-0.0323638,NA,NA	0.00575898,NA,NA	7.71832,NA,NA	-5.61971043483395,NA,NA	TH	rs77909323	0.996183	0.996183	0.932	|Promoter=1|EpiMap=1|ABC=1			0	0.997437	0.500178	0.499175	0.0881618	0.0605419	0.0294128	TRUE	FALSE	FALSE	FALSE	FALSE	FALSE	FALSE	TRUE	FALSE
Weight_Max_INT	qt	Vitals	Vitals	weight (maximum, inv-normal transformed)	11_27541623-27730556	EUR,AFR,EAS	1	2	1	rs11030100	0.564764	27677586	G,G,G	T,T,T	0.7783,0.95008,0.5238	0.0466651,0.056014,0.066207	0.0026095,0.00940105,0.0176715	70.794,8.59359,3.74643	17.8827744778693,5.95827061870748,3.74654104065869	BDNF	rs11030100,rs11030099	0.564764,0.425436	0.9902	1,1	|Exon=1,|Exon=1			0	1	0.998464	0.989817	0.0409596	0.0182415	0.00847261	TRUE	TRUE	TRUE	TRUE	TRUE	TRUE	TRUE	TRUE	TRUE
Weight_Max_INT	qt	Vitals	Vitals	weight (maximum, inv-normal transformed)	11_27541623-27730556	EUR,AFR,EAS	2	4	1	rs11030107	0.521932	27694835	A,A,A	G,G,G	0.7654,0.92587,0.991071	-0.0377242,-0.0183792,-0.115503	0.00255803,0.00781487,0.0938205	48.4949,1.72859,0.660978	-14.7473641825936,-2.35182415062567,-1.23110620813148	BDNF	rs11030107,rs11030102,rs10835211,rs61888800	0.521932,0.320692,0.085285,0.0494558	0.977365	1,1,1,1	|EpiMap=1|ABC=1,|Promoter=1,|ABC=1,|Exon=1|ABC=1			0	1	0.831954	0.293447	0.0409596	0.0182415	0.00847261	TRUE	TRUE	FALSE	TRUE	FALSE	FALSE	FALSE	TRUE	TRUE
Weight_Max_INT	qt	Vitals	Vitals	weight (maximum, inv-normal transformed)	11_27541623-27730556	EUR,AFR,EAS	3	1	1	rs4030470	1	27681197	C,T,C	T,C,T	0.5676,0.618,0.5228	0.015873,0.0142532,0.0255305	0.00218801,0.00421374,0.0176699	12.3946,3.14377,0.828283	7.25453722789201,3.38255326621956,1.44485820519641	BDNF	rs4030470	1	1	1	|Exon=1|EpiMap=1			0	0.999999	0.934678	0.480893	0.0409596	0.0182415	0.00847261	TRUE	TRUE	FALSE	TRUE	FALSE	FALSE	FALSE	TRUE	TRUE
Weight_Max_INT	qt	Vitals	Vitals	weight (maximum, inv-normal transformed)	11_27541623-27730556	EUR,AFR,EAS	4	1	1	rs12417017	0.998469	27657534	A,C,A	C,A,C	0.8111,0.789,0.6796	-0.0216733,0.0128101,-0.0348759	0.00276924,0.00501781,0.0189138	14.2994,1.97133,1.18581	-7.82644335629992,2.55292647589287,-1.84393934587444	LINC00678	rs12417017	0.998469	0.998469	1	|ABC=1			0	0.999639	0.33722	0.211931	0.0409596	0.0182415	0.00847261	TRUE	FALSE	FALSE	FALSE	FALSE	FALSE	FALSE	TRUE	FALSE
Weight_Max_INT	qt	Vitals	Vitals	weight (maximum, inv-normal transformed)	11_31792960-31938487	EUR,AFR,EAS	1	1	1	rs6484540	0.997532	31847791	G,NA,NA	A,NA,NA	0.98211,NA,NA	0.0422263,NA,NA	0.00817766,NA,NA	6.61579,NA,NA	5.16361648686788,NA,NA	IMMP1L	rs6484540	0.997532	0.997532	1	|GTeX_Finemapped=1			0	0.997872	0.499382	0.499783	0.289519	0.0363923	0.00331257	FALSE	FALSE	FALSE	FALSE	FALSE	FALSE	FALSE	FALSE	FALSE
Weight_Max_INT	qt	Vitals	Vitals	weight (maximum, inv-normal transformed)	11_31792960-31938487	EUR,AFR,EAS	2	1	1	rs41275156	0.974867	31825841	G,NA,G	T,NA,T	0.993042,NA,0.95238	-0.0609395,NA,0.0364226	0.0130403,NA,0.041443	5.52782,NA,0.420814	-4.67316702836591,NA,0.878860121130227	PAX6	rs41275156	0.974867	0.974867	1	|Promoter=1|ABC=1			0	0.966061	0.493452	0.425094	0.289519	0.0363923	0.00331257	FALSE	FALSE	FALSE	FALSE	FALSE	FALSE	FALSE	FALSE	FALSE
Weight_Max_INT	qt	Vitals	Vitals	weight (maximum, inv-normal transformed)	11_33879618-33892049	EUR,AFR,EAS	1	2	1	rs11032432	0.60424	33891357	G,C,G	C,G,C	0.5915,0.6036,0.6042	0.0159011,0.0036384,0.0139298	0.00220516,0.00418555,0.0180477	12.2549,0.414883,0.356334	7.21085998294908,0.869276439177647,0.771832421859849	LMO2	rs11032432,rs2273798	0.60424,0.387447	0.991687	1,1	|Exon=1|ABC=1|Cicero=1,|Exon=1|ABC=1|Cicero=1			0	1	0.323835	0.322464	0.0173926	0.00772028	0.00915651	TRUE	FALSE	FALSE	FALSE	FALSE	FALSE	FALSE	TRUE	FALSE
Weight_Max_INT	qt	Vitals	Vitals	weight (maximum, inv-normal transformed)	11_43670501-43878534	EUR,AFR,EAS	1	25	0.99791	rs10838186	0.0905089	43869980	T,C,T	C,T,C	0.67,0.5023,0.7004	-0.0270194,0.00969045,0.00902879	0.00230526,0.00409476,0.0192667	31.0011,1.74582,0.194268	-11.7207603480735,2.36654895525012,0.468621507575246	HSD17B12	rs10838186,rs10742690,rs11037676,rs1914773,rs10838185,rs10734518,rs7111450,rs7931097,rs3781805,rs7934707,rs6485473,rs6485470,rs10838181,rs7101808,rs6485468,rs7935296,rs11037663,rs6485466,rs1464229,rs10838175,rs10768981,rs10400343,rs10742689,rs7129046,rs10838180	0.0905089,0.0779442,0.0774165,0.0705466,0.0674099,0.0534156,0.0471829,0.0422698,0.0398359,0.0384739,0.0368234,0.0287394,0.0287379,0.0287379,0.028674,0.028486,0.0274485,0.0271981,0.025015,0.0151513,0.0146072,0.0142004,0.0139481,0.0139072,0.0134718	0.95015	1,1,1,1,1,1,1,1,1,1,0.986,1,1,1,1,1,1,1,0.882,1,1,1,1,1,1	|GTeX_Finemapped=1|eQTLGen_Finemapped=1,|GTeX_Finemapped=1,|GTeX_Finemapped=1|eQTLGen_Finemapped=1,|GTeX_Finemapped=1,|GTeX_Finemapped=1|eQTLGen_Finemapped=1,|GTeX_Finemapped=1|eQTLGen_Finemapped=1,|GTeX_Finemapped=1,|GTeX_Finemapped=1|eQTLGen_Finemapped=1,|GTeX_Finemapped=1|eQTLGen_Finemapped=1,|GTeX_Finemapped=1|eQTLGen_Finemapped=1,|Promoter=1|GTeX_Finemapped=1|eQTLGen_Finemapped=1,|Promoter=1|GTeX_Finemapped=1|eQTLGen_Finemapped=1,|GTeX_Finemapped=1,|GTeX_Finemapped=1,|GTeX_Finemapped=1,|Promoter=1|GTeX_Finemapped=1|eQTLGen_Finemapped=1,|GTeX_Finemapped=1|eQTLGen_Finemapped=1,|GTeX_Finemapped=1,|GTeX_Finemapped=1,|GTeX_Finemapped=1|eQTLGen_Finemapped=1,|GTeX_Finemapped=1,|GTeX_Finemapped=1,|GTeX_Finemapped=1,|GTeX_Finemapped=1,|GTeX_Finemapped=1			0	1	0.248967	0.345812	0.0582768	0.0204602	0.0152689	TRUE	FALSE	FALSE	FALSE	FALSE	FALSE	FALSE	TRUE	FALSE
Weight_Max_INT	qt	Vitals	Vitals	weight (maximum, inv-normal transformed)	11_43670501-43878534	EUR,AFR,EAS	2	2	0.964929	rs56168061	0.496777	43702530	A,A,NA	G,G,NA	0.8062,0.91831,NA	0.0125228,0.0361587,NA	0.00274231,0.00747506,NA	5.30459,5.88057,NA	4.56651509129165,4.8372454535482,NA	HSD17B12	rs56168061,rs12224705	0.496777,0.489778	0.986555	1,1	|Exon=1|ABC=1,|Promoter=1|ABC=1			0	0.341197	0.989389	0.38808	0.0582768	0.0204602	0.0152689	FALSE	TRUE	FALSE	FALSE	FALSE	FALSE	FALSE	TRUE	FALSE
Weight_Max_INT	qt	Vitals	Vitals	weight (maximum, inv-normal transformed)	11_47391948-47943419	EUR,AFR,EAS	1	3	0.995539	rs6485758	0.85416	47530024	G,G,G	A,A,A	0.7187,0.98638,0.6111	0.0360752,0.01214,0.0238834	0.00241077,0.0176638,0.0181041	49.9,0.30812,0.727945	14.9641815685445,0.687281332442623,1.31922603167238	NDUFS3	rs6485758	0.85416	0.85416	0.721	|GTeX_Finemapped=1	rs11039290,rs7933019	0.032185,0.0901851	0.12237	1	0.242018	0.533261	0.0647428	0.0434355	0.00898541	TRUE	FALSE	FALSE	FALSE	FALSE	FALSE	FALSE	TRUE	FALSE
Weight_Max_INT	qt	Vitals	Vitals	weight (maximum, inv-normal transformed)	11_47391948-47943419	EUR,AFR,EAS	2	2	0.643341	rs75818156	0.894158	47503036	C,NA,NA	T,NA,NA	0.96521,NA,NA	-0.0393329,NA,NA	0.00591529,NA,NA	10.5311,NA,NA	-6.64936123165559,NA,NA	CELF1	rs75818156	0.894158	0.894158	1	|ABC=1	rs76570755	0.0643043	0.0643043	0.999975	0.499995	0.499998	0.0647428	0.0434355	0.00898541	TRUE	FALSE	FALSE	FALSE	FALSE	FALSE	FALSE	TRUE	FALSE
Weight_Max_INT	qt	Vitals	Vitals	weight (maximum, inv-normal transformed)	11_47391948-47943419	EUR,AFR,EAS	3	21	0.766026	rs11601694	0.142562	47614575	C,NA,NA	T,NA,NA	0.95825,NA,NA	-0.0404572,NA,NA	0.00541934,NA,NA	13.0805,NA,NA	-7.57800654551492,NA,NA	MTCH2	rs147838379,rs7105517,rs2903989,rs141599192,rs142550690,rs7113438,rs145224448,rs11608017,rs147995604	0.0777633,0.0540278,0.0384666,0.036294,0.0309675,0.0309675,0.0300107,0.027855,0.0246703	0.351023	1,1,1,1,1,1,1,1,1	|eQTLGen_Finemapped=1,|eQTLGen_Finemapped=1,|eQTLGen_Finemapped=1,|eQTLGen_Finemapped=1,|eQTLGen_Finemapped=1,|eQTLGen_Finemapped=1,|eQTLGen_Finemapped=1,|eQTLGen_Finemapped=1,|eQTLGen_Finemapped=1	rs11537751,rs11601200,rs11601694,rs11601934,rs11602837,rs11604324,rs116930066,rs117659271,rs12274437,rs36016346,rs77204316,rs80090905	0.0151692,0.0145624,0.142562,0.0120451,0.0322521,0.110932,0.025336,0.0490792,0.0310412,0.0138502,0.0123148,0.139924	0.599068	0.999436	0.463013	0.499718	0.0647428	0.0434355	0.00898541	TRUE	FALSE	FALSE	FALSE	FALSE	FALSE	FALSE	TRUE	FALSE
Weight_Max_INT	qt	Vitals	Vitals	weight (maximum, inv-normal transformed)	11_57413943-57678299	EUR,AFR,EAS	1	28	0.954405	rs580223	0.102997	57541120	T,T,A	A,A,T	0.7485,0.8313,0.7946	0.0222977,0.0173372,-0.00268885	0.00249833,0.00546711,0.0218462	18.3512,2.81868,0.0447727	8.92504192800791,3.17118184927686,-0.123080901941756	MED19	rs580223,rs581217,rs567017,rs537627,rs501054,rs483030,rs612688,rs501738,rs541245,rs58132137,rs504311,rs517638,rs1424752,rs61888875,rs491719,rs544446,rs536673,rs685110,rs78224972	0.102997,0.0769025,0.0747253,0.0737141,0.0725427,0.071911,0.0612968,0.0583865,0.055894,0.054347,0.0126517,0.0107817,0.00820916,0.00789371,0.00759654,0.00750247,0.00741759,0.00720529,0.00714323	0.779118	1,1,0.882,0.882,0.721,0.721,1,0.882,0.882,1,1,1,0.603,1,1,0.962,1,1,1	|GTeX_Finemapped=1,|GTeX_Finemapped=1,|GTeX_Finemapped=1,|GTeX_Finemapped=1,|GTeX_Finemapped=1,|GTeX_Finemapped=1,|GTeX_Finemapped=1,|GTeX_Finemapped=1,|GTeX_Finemapped=1,|eQTLGen_Finemapped=1,|eQTLGen_Finemapped=1,|eQTLGen_Finemapped=1,|Promoter=0.500|eQTLGen_Finemapped=1|ABC=1,|GTeX_Finemapped=1,|eQTLGen_Finemapped=1,|eQTLGen_Finemapped=1,|eQTLGen_Finemapped=1,|GTeX_Finemapped=1,|eQTLGen_Finemapped=1	rs11229115,rs486995,rs503037,rs511708,rs530094,rs558653,rs61888880,rs666021,rs669433	0.00929241,0.00890503,0.0106026,0.00751093,0.0571543,0.0552231,0.00780694,0.00877371,0.0118332	0.177102	1	0.783394	0.321552	0.0561765	0.0113219	0.00309657	TRUE	FALSE	FALSE	FALSE	FALSE	FALSE	FALSE	TRUE	FALSE
Weight_Max_INT	qt	Vitals	Vitals	weight (maximum, inv-normal transformed)	11_61591636-61597212	EUR,AFR,EAS	1	2	1	rs174570	0.559426	61597212	C,C,T	T,T,C	0.84,0.990923,0.5556	0.0202669,-0.0404719,-0.0349309	0.00295675,0.0215875,0.0177616	11.1452,1.21593,1.30783	6.85445167836307,-1.87478401852924,-1.96665277902892	FADS1	rs174570	0.559426	0.559426	0.922	|Promoter=1	rs174565	0.440537	0.440537	1	0.580798	0.560339	0.000318835	0.0207844	0.000397646	TRUE	FALSE	FALSE	FALSE	FALSE	FALSE	FALSE	TRUE	FALSE
Weight_Max_INT	qt	Vitals	Vitals	weight (maximum, inv-normal transformed)	11_64361955-64520255	EUR,AFR,EAS	1	15	0.955223	rs530775	0.10766	64426933	A,G,G	G,A,A	0.7972,0.6551,0.5119	0.0351341,-0.0224268,0.00280267	0.00269586,0.00430718,0.0176565	38.0981,6.71651,0.0585487	13.0326129695162,-5.20684067069405,0.158733044487866	NRXN2	rs530775,rs7929627,rs506035,rs1152627,rs502567,rs502571,rs530252,rs516117,rs1212146,rs1207226,rs948689,rs2959654,rs2022051,rs490192	0.10766,0.10698,0.100676,0.086115,0.0843984,0.0843984,0.0708574,0.055014,0.0514727,0.0268007,0.0267631,0.0226103,0.0119076,0.010209	0.845863	0.721,1,1,1,0.798,0.798,1,0.798,1,0.798,1,1,1,1	|GTeX_Finemapped=1,|GTeX_Finemapped=1,|GTeX_Finemapped=1,|GTeX_Finemapped=1,|GTeX_Finemapped=1,|GTeX_Finemapped=1,|GTeX_Finemapped=1|ABC=1,|GTeX_Finemapped=1,|GTeX_Finemapped=1,|GTeX_Finemapped=1,|GTeX_Finemapped=1,|GTeX_Finemapped=1,|GTeX_Finemapped=1,|GTeX_Finemapped=1	rs7932775	0.107456	0.107456	1	0.999945	0.315655	0.0832694	0.0303949	0.00199488	TRUE	TRUE	FALSE	TRUE	FALSE	FALSE	FALSE	TRUE	TRUE
Weight_Max_INT	qt	Vitals	Vitals	weight (maximum, inv-normal transformed)	11_64361955-64520255	EUR,AFR,EAS	2	1	1	rs76844883	1	64388638	C,NA,NA	T,NA,NA	0.991054,NA,NA	-0.0838068,NA,NA	0.011512,NA,NA	12.4763,NA,NA	-7.27995135510771,NA,NA	SLC22A11	rs76844883	1	1	1	|ABC=1|Cicero=1			0	1	0.5	0.5	0.0832694	0.0303949	0.00199488	TRUE	FALSE	FALSE	FALSE	FALSE	FALSE	FALSE	TRUE	FALSE
Weight_Max_INT	qt	Vitals	Vitals	weight (maximum, inv-normal transformed)	11_64361955-64520255	EUR,AFR,EAS	3	1	1	rs68036074	0.954375	64377381	C,NA,NA	T,NA,NA	0.96421,NA,NA	-0.0344961,NA,NA	0.00583509,NA,NA	8.47067,NA,NA	-5.91183683542156,NA,NA	RASGRP2	rs68036074	0.954375	0.954375	0.655	|EpiMap=1			0	0.99334	0.497876	0.49978	0.0832694	0.0303949	0.00199488	TRUE	FALSE	FALSE	FALSE	FALSE	FALSE	FALSE	TRUE	FALSE
Weight_Max_INT	qt	Vitals	Vitals	weight (maximum, inv-normal transformed)	11_64361955-64520255	EUR,AFR,EAS	4	1	1	rs79186158	0.975418	64483649	C,C,NA	T,T,NA	0.92346,0.994705,NA	-0.0239345,0.00737752,NA	0.00407719,0.0282107,NA	8.36163,0.100346,NA	-5.87034207383026,0.261514957090749,NA	NRXN2	rs79186158	0.975418	0.975418	1	|EpiMap=1			0	0.984312	0.199094	0.49977	0.0832694	0.0303949	0.00199488	TRUE	FALSE	FALSE	FALSE	FALSE	FALSE	FALSE	TRUE	FALSE
Weight_Max_INT	qt	Vitals	Vitals	weight (maximum, inv-normal transformed)	11_69285740-69307444	EUR,AFR,EAS	1	1	1	rs6606645	0.957356	69301859	T,C,C	C,T,T	0.5109,0.90166,0.8323	-0.0251263,0.0198088,0.0159644	0.00216844,0.00687555,0.0236235	30.3203,2.40191,0.301745	-11.587270111232,2.88104951603872,0.675784705907253	FGF4	rs6606645	0.957356	0.957356	1	|EpiMap=1			0	1	0.926581	0.350657	0.0598307	0.00530049	0.00326237	TRUE	TRUE	FALSE	TRUE	FALSE	FALSE	FALSE	TRUE	TRUE
Weight_Max_INT	qt	Vitals	Vitals	weight (maximum, inv-normal transformed)	11_72429141-72522142	EUR,AFR,EAS	1	10	0.939605	rs7123876	0.235616	72444583	T,T,T	C,C,C	0.7575,0.6006,0.8135	-0.0225208,-0.0124252,0.00273747	0.00252911,0.0041802,0.0226586	18.2712,2.52946,0.0439092	-8.86245065834875,-3.0816547778044,0.103353357761962	PDE2A	rs11602366,rs12292949	0.218112,0.110975	0.329087	1,1	|GTeX_Finemapped=1,|GTeX_Finemapped=1	rs116175338,rs1277060,rs57614870,rs58249351,rs59311588,rs67260737,rs7122044,rs7123876	0.202521,0.0219141,0.0586495,0.038172,0.0317851,0.0200195,0.0255409,0.235616	0.634218	1	0.885686	0.332254	0.0383972	0.00612729	0.00297013	TRUE	TRUE	FALSE	TRUE	FALSE	FALSE	FALSE	TRUE	TRUE
Weight_Max_INT	qt	Vitals	Vitals	weight (maximum, inv-normal transformed)	11_74300441-74389882	EUR,AFR,EAS	1	3	0.938365	rs11822234	0.463642	74385146	C,C,C	T,T,T	0.6133,0.7882,0.6964	0.0180662,0.00565615,-0.0250288	0.00222582,0.00501087,0.0191942	15.3195,0.586713,0.716152	8.11664914503419,1.12877604088711,-1.30397724312553	CHRDL2	rs11822234,rs6592590,rs7104802	0.463642,0.334517,0.197168	0.995327	0.721,1,0.798	|GTeX_Finemapped=1,|GTeX_Finemapped=1,|GTeX_Finemapped=1			0	0.999999	0.381648	0.498352	0.0246572	0.004471	0.00712176	TRUE	FALSE	FALSE	FALSE	FALSE	FALSE	FALSE	TRUE	FALSE
Weight_Max_INT	qt	Vitals	Vitals	weight (maximum, inv-normal transformed)	11_74300441-74389882	EUR,AFR,EAS	2	2	1	rs2186955	0.610894	74375475	T,T,T	C,C,C	0.8082,0.7806,0.8948	-0.0175414,-0.00807243,-0.0157126	0.00275315,0.00494722,0.0287661	9.72741,0.988259,0.232908	-6.3713927682836,-1.63171033428875,-0.546219334563949	POLD3	rs2186955,rs10219168	0.610894,0.388634	0.999528	1,1	|GTeX_Finemapped=1,|GTeX_Finemapped=1			0	1	0.528712	0.40567	0.0246572	0.004471	0.00712176	TRUE	FALSE	FALSE	FALSE	FALSE	FALSE	FALSE	TRUE	FALSE
Weight_Max_INT	qt	Vitals	Vitals	weight (maximum, inv-normal transformed)	11_79024513-79054252	EUR,AFR,EAS	1	1	1	rs515923	0.999987	79046357	T,T,T	C,C,C	0.6252,0.7723,0.7083	-0.0230861,-0.0152135,-0.03548	0.00223926,0.00488224,0.0194167	24.1957,2.73692,1.1697	-10.3097005260666,-3.11609015533853,-1.82729300035536	TENM4	rs515923	0.999987	0.999987	1	|EpiMap=1			0	1	0.856844	0.80128	0.0785142	0.00289556	0.00169534	TRUE	TRUE	TRUE	TRUE	TRUE	TRUE	TRUE	TRUE	TRUE
Weight_Max_INT	qt	Vitals	Vitals	weight (maximum, inv-normal transformed)	11_79024513-79054252	EUR,AFR,EAS	2	2	0.993484	rs1944450	0.624771	79046829	C,C,C	T,T,T	0.8141,0.8101,0.6528	0.015978,0.0148007,-0.0124651	0.00278635,0.0052199,0.0185384	8.00937,2.3395,0.299874	5.73438369192671,2.83543746048775,-0.672393518318733	TENM4	rs1944450,rs7936239	0.624771,0.34127	0.966041	1,1	|EpiMap=1,|EpiMap=1			0	0.520092	0.552719	0.470504	0.0785142	0.00289556	0.00169534	FALSE	FALSE	FALSE	FALSE	FALSE	FALSE	FALSE	FALSE	FALSE
Weight_Max_INT	qt	Vitals	Vitals	weight (maximum, inv-normal transformed)	11_82402908-82433770	EUR,AFR,EAS	1	2	1	rs17144191	0.910369	82430661	C,C,C	T,T,T	0.8231,0.96974,0.881	0.01912,-0.0151145,-0.0287728	0.00284069,0.0119518,0.0272577	10.7727,0.686122,0.53587	6.73075907613995,-1.26462122860155,-1.05558429361245	FAM181B	rs17144191,rs17144197	0.910369,0.0452393	0.955608	1,1	|EpiMap=1|ABC=1,|EpiMap=1			0	1	0.289435	0.459696	0.00470965	0.0137804	0.00233475	TRUE	FALSE	FALSE	FALSE	FALSE	FALSE	FALSE	TRUE	FALSE
Weight_Max_INT	qt	Vitals	Vitals	weight (maximum, inv-normal transformed)	11_828784-841284	EUR,AFR,EAS	1	1	1	rs7126805	0.998236	828916	A,G,A	G,A,G	0.6948,0.5424,0.6647	0.0174916,-0.00558034,-0.0263362	0.00235392,0.00410952,0.0186948	12.9669,0.758221,0.798843	7.43083877107123,-1.35790554614651,-1.40874467766438	EFCAB4A	rs7126805	0.998236	0.998236	0.923	|Exon=1|EpiMap=1			0	1	0.388932	0.640589	0.00634324	0.00109003	0.00235995	TRUE	FALSE	FALSE	FALSE	FALSE	FALSE	FALSE	TRUE	FALSE
Weight_Max_INT	qt	Vitals	Vitals	weight (maximum, inv-normal transformed)	11_828784-841284	EUR,AFR,EAS	2	1	1	rs34037130	0.963599	835878	G,NA,NA	A,NA,NA	0.98211,NA,NA	0.0426073,NA,NA	0.00817766,NA,NA	6.72438,NA,NA	5.21020683178318,NA,NA	CD151	rs34037130	0.963599	0.963599	1	|Exon=1			0	0.91059	0.48071	0.489471	0.00634324	0.00109003	0.00235995	TRUE	FALSE	FALSE	FALSE	FALSE	FALSE	FALSE	TRUE	FALSE
Weight_Max_INT	qt	Vitals	Vitals	weight (maximum, inv-normal transformed)	11_84012658-84035196	EUR,AFR,EAS	1	1	1	rs1515083	0.99868	84027768	C,C,C	A,A,A	0.8728,0.9289,0.7103	0.0147073,0.00244268,-0.00728231	0.00325322,0.00796663,0.0194561	5.21049,0.11968,0.149853	4.52084396382661,0.306613963495229,-0.374294437220203	DLG2	rs1515083	0.99868	0.99868	1	|Promoter=1			0	0.998538	0.340372	0.306173	1	1	0.963904	FALSE	FALSE	FALSE	FALSE	FALSE	FALSE	FALSE	FALSE	FALSE
Weight_Max_INT	qt	Vitals	Vitals	weight (maximum, inv-normal transformed)	11_8440969-8694830	EUR,AFR,EAS	1	3	0.997904	rs4291677	0.803051	8680891	T,T,C	C,C,T	0.6829,0.5794,0.5962	0.0253898,0.0133794,-0.0435513	0.00232937,0.00414734,0.0179876	26.9377,2.90127,1.81051	10.8998570428914,3.22601956916964,-2.42118459383131	TRIM66	rs4291677,rs4272783,rs4503528	0.803051,0.144672,0.01977	0.967493	1,1,1	|Promoter=1,|GTeX_Finemapped=1,|GTeX_Finemapped=1			0	1	0.948854	0.659165	0.0357234	0.0216623	0.00335563	TRUE	TRUE	FALSE	TRUE	FALSE	FALSE	FALSE	TRUE	TRUE
Weight_Max_INT	qt	Vitals	Vitals	weight (maximum, inv-normal transformed)	11_8440969-8694830	EUR,AFR,EAS	2	1	1	rs117879704	0.975477	8641037	T,NA,NA	C,NA,NA	0.98708,NA,NA	-0.046614,NA,NA	0.00959858,NA,NA	5.92236,NA,NA	-4.85634333411817,NA,NA	TRIM66	rs117879704	0.975477	0.975477	1	|Exon=1			0	0.888902	0.477699	0.486648	0.0357234	0.0216623	0.00335563	TRUE	FALSE	FALSE	FALSE	FALSE	FALSE	FALSE	TRUE	FALSE
Weight_Max_INT	qt	Vitals	Vitals	weight (maximum, inv-normal transformed)	11_84744763-84824669	EUR,AFR,EAS	1	2	1	rs7118119	0.508137	84787554	T,T,T	C,C,C	0.7038,0.8457,0.92758	0.0153017,0.0129579,-0.0350967	0.00237409,0.00566765,0.0340523	9.93783,1.65292,0.518994	6.44529061661521,2.28629149647561,-1.03067046866144	DLG2	rs7118119,rs7102107	0.508137,0.491838	0.999975	1,1	|ABC=1,|ABC=1			0	0.999999	0.761896	0.57807	5.1635e-05	2.23869e-05	1.74138e-05	TRUE	FALSE	FALSE	FALSE	FALSE	FALSE	FALSE	TRUE	FALSE
Weight_Max_INT	qt	Vitals	Vitals	weight (maximum, inv-normal transformed)	11_85657759-85846796	EUR,AFR,EAS	1	4	0.978878	rs17817992	0.845129	85778751	C,C,C	T,T,T	0.8698,0.993949,0.92361	-0.0219678,-0.0275885,-0.0469538	0.00322106,0.0263997,0.0332268	11.0409,0.528697,0.802396	-6.82005302602249,-1.04503081474411,-1.41313036464541	PICALM	rs17817992,rs12795833,rs17817648	0.845129,0.0390695,0.0283379	0.912536	1,1,1	|ABC=1,|Promoter=1,|EpiMap=1	rs71465611	0.0606315	0.0606315	0.999986	0.261687	0.500893	0.0182622	0.0509344	0.00758063	TRUE	FALSE	FALSE	FALSE	FALSE	FALSE	FALSE	TRUE	FALSE
Weight_Max_INT	qt	Vitals	Vitals	weight (maximum, inv-normal transformed)	11_85657759-85846796	EUR,AFR,EAS	2	7	0.896544	rs11234487	0.428821	85657901	G,G,G	C,C,C	0.833,0.91755,0.5069	0.0202355,0.0156202,0.00473608	0.00290625,0.00744361,0.0176532	11.4767,1.44534,0.103209	6.96275268817204,2.09847103757451,0.268284503659393	PICALM	rs11234487,rs11234491,rs10898426,rs10792823,rs1965400,rs10501604,rs7131120	0.428821,0.217261,0.128578,0.0685911,0.0570154,0.0406863,0.0298951	0.970848	0.945,1,1,1,1,1,1	|GTeX_Finemapped=1|eQTLGen_Finemapped=1,|GTeX_Finemapped=1|Cicero=1,|GTeX_Finemapped=1,|GTeX_Finemapped=1|eQTLGen_Finemapped=1,|GTeX_Finemapped=1|eQTLGen_Finemapped=1,|GTeX_Finemapped=1|eQTLGen_Finemapped=1,|GTeX_Finemapped=1			0	0.999961	0.413043	0.371409	0.0182622	0.0509344	0.00758063	TRUE	FALSE	FALSE	FALSE	FALSE	FALSE	FALSE	TRUE	FALSE
Weight_Max_INT	qt	Vitals	Vitals	weight (maximum, inv-normal transformed)	11_89919898-90036064	EUR,AFR,EAS	1	4	0.984406	rs7358465	0.811785	89990280	T,T,T	C,C,C	0.6889,0.5053,0.7629	0.02651,0.00887297,0.0201005	0.00234146,0.00409495,0.0207516	28.991,1.51928,0.477905	11.3219956779104,2.16680789753233,0.968624106093024	CHORDC1	rs7358465,rs7101892,rs10830456	0.811785,0.069576,0.0335192	0.91488	0.962,1,0.962	|eQTLGen_Finemapped=1,|GTeX_Finemapped=1|eQTLGen_Finemapped=1,|eQTLGen_Finemapped=1	rs7945794	0.0410129	0.0410129	1	0.497968	0.397162	0.012613	0.00959945	0.00968874	TRUE	FALSE	FALSE	FALSE	FALSE	FALSE	FALSE	TRUE	FALSE
Weight_Max_INT	qt	Vitals	Vitals	weight (maximum, inv-normal transformed)	11_89919898-90036064	EUR,AFR,EAS	2	1	1	rs72958748	0.959251	89956206	G,NA,NA	A,NA,NA	0.8897,NA,NA	-0.0216019,NA,NA	0.00346023,NA,NA	9.36702,NA,NA	-6.24290870838066,NA,NA	CHORDC1	rs72958748	0.959251	0.959251	1	|Exon=1|ABC=1			0	0.916371	0.480829	0.486154	0.012613	0.00959945	0.00968874	TRUE	FALSE	FALSE	FALSE	FALSE	FALSE	FALSE	TRUE	FALSE
Weight_Max_INT	qt	Vitals	Vitals	weight (maximum, inv-normal transformed)	11_93151510-93255014	EUR,AFR,EAS	1	3	1	rs7365	0.674993	93211764	G,G,G	A,A,A	0.504,0.6172,0.94345	-0.0208415,-0.0282085,0.000815267	0.00216799,0.00421206,0.0382099	21.153,10.6724,0.00745656	-9.61328234908833,-6.69707933885082,0.0213365384363738	SMCO4	rs7365,rs2605596,rs2658797	0.674993,0.191502,0.120505	0.987	1,1,1	|Exon=1|GTeX_Finemapped=1|ABC=1,|GTeX_Finemapped=1|ABC=1,|Exon=1|GTeX_Finemapped=1			0	1	1	0.329463	0.00963327	0.00851078	0.00350886	TRUE	TRUE	FALSE	TRUE	FALSE	FALSE	FALSE	TRUE	TRUE
Weight_Max_INT	qt	Vitals	Vitals	weight (maximum, inv-normal transformed)	11_93151510-93255014	EUR,AFR,EAS	2	6	0.975499	rs2658801	0.359337	93216751	G,G,G	A,A,A	0.6879,0.7678,0.5278	0.0199198,-0.00164305,0.0297718	0.0023394,0.00484885,0.0176788	16.778,0.133878,1.03539	8.51491835513379,-0.338853542592573,1.68403964069959	SMCO4	rs2658801,rs897906,rs2608272,rs2608279,rs2658798,rs2605597	0.359337,0.272,0.137428,0.0979195,0.0587301,0.0550581	0.980473	1,1,1,1,1,1	|GTeX_Finemapped=1,|GTeX_Finemapped=1|EpiMap=1,|GTeX_Finemapped=1,|EpiMap=1,|GTeX_Finemapped=1,|GTeX_Finemapped=1			0	0.989147	0.993493	0.559207	0.00963327	0.00851078	0.00350886	TRUE	TRUE	FALSE	TRUE	FALSE	FALSE	FALSE	TRUE	TRUE
Weight_Max_INT	qt	Vitals	Vitals	weight (maximum, inv-normal transformed)	12_100218504-100657464	EUR,AFR,EAS	1	6	0.983354	rs10860530	0.589486	100224843	T,T,NA	C,C,NA	0.9334,0.7231,NA	-0.0321581,-0.00641024,NA	0.00434754,0.00457544,NA	12.8556,0.792605,NA	-7.3968497127111,-1.40101061318693,NA	ANKS1B	rs10860530,rs7955465,rs10860529,rs11110065,rs73374334	0.589486,0.105361,0.0663214,0.0581588,0.0443067	0.863634	1,1,1,1,1	|GTeX_Finemapped=1,|GTeX_Finemapped=1,|GTeX_Finemapped=1,|GTeX_Finemapped=1,|GTeX_Finemapped=1	rs1387082	0.127153	0.127153	1	0.426789	0.5	0.0256143	0.0266454	0.0338503	TRUE	FALSE	FALSE	FALSE	FALSE	FALSE	FALSE	TRUE	FALSE
Weight_Max_INT	qt	Vitals	Vitals	weight (maximum, inv-normal transformed)	12_103652558-103772777	EUR,AFR,EAS	1	2	0.9799	rs1915110	0.880247	103678062	C,A,C	A,C,A	0.7187,0.5477,0.506	0.031859,-0.0146353,0.0127636	0.00241077,0.00411348,0.0176528	39.1449,3.42729,0.328219	13.2152797653862,-3.55788772523508,0.723035439137134	C12orf42	rs1915110,rs2888710	0.880247,0.100149	0.980396	1,1	|GTeX_Finemapped=1,|GTeX_Finemapped=1			0	1	0.995009	0.44312	0.0285932	0.00302967	0.00354723	TRUE	TRUE	FALSE	TRUE	FALSE	FALSE	FALSE	TRUE	TRUE
Weight_Max_INT	qt	Vitals	Vitals	weight (maximum, inv-normal transformed)	12_103652558-103772777	EUR,AFR,EAS	2	7	0.955105	rs11111539	0.720437	103761292	G,G,G	A,A,A	0.7127,0.525,0.7361	0.0270567,0.00244661,0.0217506	0.00239548,0.00409985,0.0200246	28.8567,0.259109,0.556906	11.2948970561224,0.596755978877276,1.08619398140287	IGF1	rs11111539,rs7306825,rs7312908,rs4764733,rs7316140,rs12305336,rs11111537	0.720437,0.0614081,0.0466705,0.0432506,0.0310016,0.0309522,0.0274418	0.961162	1,1,1,1,1,1,1	|GTeX_Finemapped=1,|GTeX_Finemapped=1,|GTeX_Finemapped=1,|GTeX_Finemapped=1,|GTeX_Finemapped=1,|GTeX_Finemapped=1,|GTeX_Finemapped=1			0	0.997975	0.378795	0.48228	0.0285932	0.00302967	0.00354723	TRUE	FALSE	FALSE	FALSE	FALSE	FALSE	FALSE	TRUE	FALSE
Weight_Max_INT	qt	Vitals	Vitals	weight (maximum, inv-normal transformed)	12_107052620-107291383	EUR,AFR,EAS	1	9	0.976975	rs10778502	0.464722	107090201	T,C,T	C,T,C	0.6252,0.5393,0.7044	0.0297376,-0.00532933,-0.0151046	0.00223926,0.00410742,0.0193415	39.5199,0.711162,0.361674	13.2801014620902,-1.29748844773605,-0.780942532895587	RFX4	rs10778502,rs1922436	0.464722,0.0340148	0.498737	0.93,1	|Exon=1,|EpiMap=1	rs10746066,rs10778510,rs11113116,rs12369214,rs1922438,rs3759310,rs7486905	0.094303,0.0403428,0.0327667,0.101944,0.118001,0.0489672,0.0419178	0.478243	1	0.282436	0.340694	0.0363642	0.030334	0.0351966	TRUE	FALSE	FALSE	FALSE	FALSE	FALSE	FALSE	TRUE	FALSE
Weight_Max_INT	qt	Vitals	Vitals	weight (maximum, inv-normal transformed)	12_108084118-108168585	EUR,AFR,EAS	1	24	0.892713	rs7961780	0.0584806	108162430	C,C,C	G,G,G	0.5746,0.96672,0.90873	-0.0176773,-0.0165135,0.0411342	0.00219247,0.0114144,0.0306457	15.1273,0.829822,0.745899	-8.06273289942394,-1.44672518923465,1.34225029938947	PRDM4	rs7961780,rs35756650,rs4964224,rs1814335,rs11113465,rs76964322,rs3803120,rs1045749,rs2302733,rs11113466,rs4964223,rs11113458,rs35373113,rs17306603,rs34265083,rs11113460,rs7137854,rs17306876,rs1045739,rs11836200,rs9634190,rs4964618,rs4964611	0.0584806,0.0577067,0.047364,0.04563,0.0456249,0.0455433,0.0451289,0.0442339,0.0438932,0.0438734,0.0428111,0.0424973,0.0420005,0.0407894,0.04068,0.0405386,0.0405386,0.0403245,0.0355547,0.0271628,0.0234907,0.0166531,0.0155636	0.926084	1,1,1,1,1,1,1,1,1,1,1,1,1,1,1,1,1,1,1,1,1,1,1	|GTeX_Finemapped=1,|ABC=1,|GTeX_Finemapped=1,|Exon=1|GTeX_Finemapped=1,|Exon=1|ABC=1,|Exon=1|ABC=1,|Exon=1,|Exon=1,|Promoter=1|ABC=1,|Exon=1|GTeX_Finemapped=1|ABC=1,|Promoter=1|GTeX_Finemapped=1|ABC=1,|EpiMap=1|ABC=1,|ABC=1,|Exon=1,|ABC=1,|GTeX_Finemapped=1|EpiMap=1,|EpiMap=1,|ABC=1,|Exon=1,|GTeX_Finemapped=1,|GTeX_Finemapped=1|EpiMap=1,|Promoter=1|GTeX_Finemapped=1|ABC=1,|GTeX_Finemapped=1	rs34156340	0.0376143	0.0376143	0.999999	0.478664	0.449852	0.00958117	0.0434265	0.00131281	TRUE	FALSE	FALSE	FALSE	FALSE	FALSE	FALSE	TRUE	FALSE
Weight_Max_INT	qt	Vitals	Vitals	weight (maximum, inv-normal transformed)	12_109182049-109229436	EUR,AFR,EAS	1	1	1	rs3741778	0.999999	109182049	T,C,C	C,T,T	0.7038,0.7073,0.6359	-0.0183214,-0.00466301,0.0185738	0.00237409,0.00449967,0.018342	13.9249,0.522789,0.506912	-7.7172306020412,-1.03630043981003,1.01263766219605	SSH1	rs3741778	0.999999	0.999999	0.981	|Exon=1			0	1	0.35206	0.435216	0.0558056	0.00846357	0.00160369	TRUE	FALSE	FALSE	FALSE	FALSE	FALSE	FALSE	TRUE	FALSE
Weight_Max_INT	qt	Vitals	Vitals	weight (maximum, inv-normal transformed)	12_111708458-112486818	EUR,AFR,EAS	1	4	1	rs597808	0.403751	111973358	G,G,NA	A,A,NA	0.5338,0.98109,NA	0.0257063,0.060056,NA	0.0021729,0.0150312,NA	31.5659,4.1899,NA	11.8304109715127,3.99542285379743,NA	TRAFD1	rs597808,rs7137828	0.403751,0.157156	0.560907	1,1	|eQTLGen_Finemapped=1,|eQTLGen_Finemapped=1	rs3184504,rs653178	0.118867,0.314195	0.433062	1	0.997039	0.5	0.166932	0.0449205	0.0144282	FALSE	TRUE	FALSE	FALSE	FALSE	FALSE	FALSE	TRUE	FALSE
Weight_Max_INT	qt	Vitals	Vitals	weight (maximum, inv-normal transformed)	12_111708458-112486818	EUR,AFR,EAS	2	1	1	rs146267253	0.992365	111837648	C,NA,NA	T,NA,NA	0.992048,NA,NA	-0.0784014,NA,NA	0.0122042,NA,NA	9.87736,NA,NA	-6.42413267563626,NA,NA	SH2B3	rs146267253	0.992365	0.992365	1	|ABC=1			0	0.984886	0.495714	0.498152	0.166932	0.0449205	0.0144282	FALSE	FALSE	FALSE	FALSE	FALSE	FALSE	FALSE	FALSE	FALSE
Weight_Max_INT	qt	Vitals	Vitals	weight (maximum, inv-normal transformed)	12_115088313-115117029	EUR,AFR,EAS	1	1	1	rs11609105	0.986903	115102482	A,A,A	C,C,C	0.7127,0.92738,0.5853	-0.0182685,-0.0232445,-0.00465511	0.00239548,0.00788927,0.0179141	13.6167,2.49275,0.0996472	-7.62623774775828,-2.94634357804968,-0.259857319095015	TBX3	rs11609105	0.986903	0.986903	1	|GTeX_Finemapped=1|EpiMap=1			0	1	0.942283	0.398868	0.123096	0.027206	0.0193241	FALSE	TRUE	FALSE	FALSE	FALSE	FALSE	FALSE	TRUE	FALSE
Weight_Max_INT	qt	Vitals	Vitals	weight (maximum, inv-normal transformed)	12_115088313-115117029	EUR,AFR,EAS	2	1	1	rs61933121	0.971198	115108306	C,NA,NA	T,NA,NA	0.99006,NA,NA	-0.0588918,NA,NA	0.0109267,NA,NA	7.15135,NA,NA	-5.38971510154026,NA,NA	TBX3	rs61933121	0.971198	0.971198	1	|Exon=1|ABC=1			0	0.93218	0.492901	0.496945	0.123096	0.027206	0.0193241	FALSE	FALSE	FALSE	FALSE	FALSE	FALSE	FALSE	FALSE	FALSE
Weight_Max_INT	qt	Vitals	Vitals	weight (maximum, inv-normal transformed)	12_122804256-123144293	EUR,AFR,EAS	1	4	0.997338	rs113841747	0.670647	122886088	G,G,G	T,T,T	0.7614,0.9115,0.8532	0.0383541,0.0347807,0.0245304	0.00254315,0.00720848,0.0249381	50.6677,5.85379,0.487733	15.0813361382537,4.82497003529177,0.983651521166408	CLIP1	rs113841747,rs10773167,rs11057797	0.670647,0.0985754,0.0910237	0.860246	1,1,1	|ABC=1,|ABC=1,|EpiMap=1	rs10846699	0.101609	0.101609	1	0.999939	0.434017	0.159627	0.072898	0.0274258	FALSE	TRUE	FALSE	FALSE	FALSE	FALSE	FALSE	TRUE	FALSE
Weight_Max_INT	qt	Vitals	Vitals	weight (maximum, inv-normal transformed)	12_122804256-123144293	EUR,AFR,EAS	2	2	0.984896	rs12369179	0.767604	122963550	C,NA,NA	T,NA,NA	0.92942,NA,NA	0.0641554,NA,NA	0.00423221,NA,NA	51.179,NA,NA	15.1588413618417,NA,NA	ZCCHC8	rs12369179	0.767604	0.767604	1	|Promoter=1	rs116896792	0.232396	0.232396	1	0.5	0.5	0.159627	0.072898	0.0274258	FALSE	FALSE	FALSE	FALSE	FALSE	FALSE	FALSE	FALSE	FALSE
Weight_Max_INT	qt	Vitals	Vitals	weight (maximum, inv-normal transformed)	12_122804256-123144293	EUR,AFR,EAS	3	3	0.962004	rs11058178	0.565855	122931065	A,G,G	G,A,A	0.5298,0.95159,0.623	0.0100669,0.00928054,0.0148764	0.00217179,0.00953897,0.0182111	5.44809,0.480699,0.383005	4.63530083479526,0.972907976437708,0.81688640444564	CLIP1	rs11058178,rs61956096	0.565855,0.249005	0.81486	1,1	|EpiMap=1|ABC=1,|ABC=1	rs4758695	0.184101	0.184101	1	0.385339	0.398629	0.159627	0.072898	0.0274258	FALSE	FALSE	FALSE	FALSE	FALSE	FALSE	FALSE	FALSE	FALSE
Weight_Max_INT	qt	Vitals	Vitals	weight (maximum, inv-normal transformed)	12_122804256-123144293	EUR,AFR,EAS	4	1	1	rs34292795	0.997009	122864920	G,NA,NA	A,NA,NA	0.98211,NA,NA	-0.044429,NA,NA	0.00817766,NA,NA	7.25631,NA,NA	-5.4329722683506,NA,NA	CLIP1	rs34292795	0.997009	0.997009	1	|Exon=1			0	0.996428	0.498838	0.499732	0.159627	0.072898	0.0274258	FALSE	FALSE	FALSE	FALSE	FALSE	FALSE	FALSE	FALSE	FALSE
Weight_Max_INT	qt	Vitals	Vitals	weight (maximum, inv-normal transformed)	12_125387223-125460524	EUR,AFR,EAS	1	1	1	rs74801788	0.999992	125400044	C,C,NA	T,T,NA	0.8877,0.993192,NA	-0.012034,0.135841,NA	0.00343314,0.0248982,NA	3.34086,7.31216,NA	-3.50524592646965,5.4558562466363,NA	UBC	rs74801788	0.999992	0.999992	1	|Promoter=1|ABC=1			0	0.987349	0.999964	0.499996	0.040692	0.0330111	0.00835232	TRUE	TRUE	FALSE	TRUE	FALSE	FALSE	FALSE	TRUE	TRUE
Weight_Max_INT	qt	Vitals	Vitals	weight (maximum, inv-normal transformed)	12_12621099-13121099	EUR,AFR,EAS	1	1	1	rs2066827	1	12871099	T,G,T	G,T,G	0.7575,0.7837,0.94444	0.0232202,-0.0182463,-0.00416294	0.00252911,0.00497268,0.0385286	19.3702,3.61403,0.039074	9.18117440522555,-3.66930910494944,-0.108048047424511	CDKN1B	rs2066827	1	1	1	|Exon=1|ABC=1			0	1	0.996672	0.204298	0.314224	0.204725	0.0273748	FALSE	FALSE	FALSE	FALSE	FALSE	FALSE	FALSE	FALSE	FALSE
Weight_Max_INT	qt	Vitals	Vitals	weight (maximum, inv-normal transformed)	12_12621099-13121099	EUR,AFR,EAS	2	4	0.78967	rs17212208	0.618152	12848551	T,T,T	C,C,C	0.8907,0.97504,0.8522	-0.0235336,-0.0280632,0.0308735	0.00347407,0.0131238,0.0248681	10.9024,1.48826,0.668724	-6.77407190989243,-2.13834407717277,1.24149010177698	GPR19	rs17212208,rs12582902,rs10492236	0.618152,0.200035,0.0388283	0.857015	1,1,0.744	|Promoter=1|EpiMap=1,|Promoter=1|EpiMap=1|ABC=1,|EpiMap=1|ABC=1	rs10845620	0.112602	0.112602	1	0.682601	0.376131	0.314224	0.204725	0.0273748	FALSE	FALSE	FALSE	FALSE	FALSE	FALSE	FALSE	FALSE	FALSE
Weight_Max_INT	qt	Vitals	Vitals	weight (maximum, inv-normal transformed)	12_12621099-13121099	EUR,AFR,EAS	3	7	0.983141	rs66561220	0.300074	12878765	T,T,T	C,C,C	0.7147,0.9652,0.5655	0.0118758,0.00812866,0.00579482	0.0024005,0.0111711,0.0178049	6.12335,0.330844,0.127942	4.9472193293064,0.727650813259213,0.325462091896051	APOLD1	rs66561220,rs77216612,rs11055030,rs7956514	0.300074,0.184148,0.149922,0.132092	0.766236	0.794,0.99,0.794,0.99	|Promoter=1,|Promoter=1,|Promoter=1,|Exon=1	rs10845621,rs72656645,rs79375472	0.0385241,0.116874,0.038147	0.193545	0.999884	0.302871	0.206522	0.314224	0.204725	0.0273748	FALSE	FALSE	FALSE	FALSE	FALSE	FALSE	FALSE	FALSE	FALSE
Weight_Max_INT	qt	Vitals	Vitals	weight (maximum, inv-normal transformed)	12_129312037-129812037	EUR,AFR,EAS	1	1	1	rs875729	0.999961	129562037	A,G,G	G,A,A	0.5199,0.7542,0.5188	-0.0149946,-0.00277754,0.0171239	0.00216964,0.0047551,0.017664	11.3179,0.252478,0.478426	-6.91110045906233,-0.584118104771719,0.969423686594203	TMEM132D	rs875729	0.999961	0.999961	1	|GTeX_Finemapped=1			0	0.999963	0.260685	0.716403	0.188477	0.0411192	0.00569004	FALSE	FALSE	FALSE	FALSE	FALSE	FALSE	FALSE	FALSE	FALSE
Weight_Max_INT	qt	Vitals	Vitals	weight (maximum, inv-normal transformed)	12_132190868-132290791	EUR,AFR,EAS	1	8	0.892668	rs61942915	0.360769	132261101	G,G,NA	A,A,NA	0.92048,0.93873,NA	-0.0315552,-0.0221217,NA	0.00400653,0.00853689,NA	14.4708,2.01949,NA	-7.87594252382985,-2.59130667022768,NA	MMP17	rs61942915,rs61936375,rs61942901,rs76496457,rs61942913	0.360769,0.192078,0.176266,0.098641,0.0305067	0.858261	1,1,1,1,1	|EpiMap=1|ABC=1,|GTeX_Finemapped=1,|EpiMap=1,|GTeX_Finemapped=1,|Cicero=1	rs61942914,rs61943868,rs7980865	0.0346203,0.0329563,0.0492193	0.116796	1	0.72708	0.5	0.0252079	0.00871802	0.00811527	TRUE	FALSE	FALSE	FALSE	FALSE	FALSE	FALSE	TRUE	FALSE
Weight_Max_INT	qt	Vitals	Vitals	weight (maximum, inv-normal transformed)	12_15021081-15087273	EUR,AFR,EAS	1	2	0.910311	rs11612751	0.674395	15073261	G,G,NA	A,A,NA	0.7972,0.8661,NA	0.0186527,-0.00265419,NA	0.00269586,0.00601201,NA	11.3423,0.181204,NA	6.91901656614216,-0.441481301594641,NA	ERP27	rs11612751	0.674395	0.674395	0.817	|GTeX_Finemapped=1|ABC=1	rs71537693	0.317465	0.317465	0.999999	0.29486	0.506338	0.143291	0.00513167	0.00244832	FALSE	FALSE	FALSE	FALSE	FALSE	FALSE	FALSE	FALSE	FALSE
Weight_Max_INT	qt	Vitals	Vitals	weight (maximum, inv-normal transformed)	12_19303772-19334490	EUR,AFR,EAS	1	6	0.985389	rs1514831	0.487303	19303772	C,T,C	T,C,T	0.8161,0.7315,0.6379	0.0265088,-0.00998145,0.00494417	0.00279803,0.00461971,0.0183637	20.5701,1.51252,0.103613	9.47409427347098,-2.16062263648584,0.269236047201817	PLEKHA5	rs1514831,rs969235,rs4763521,rs10841162,rs10841164,rs4764467	0.487303,0.168908,0.131066,0.09,0.0450172,0.0447875	0.967082	1,1,1,1,1,1	|GTeX_Finemapped=1|ABC=1,|GTeX_Finemapped=1|eQTLGen_Finemapped=1,|GTeX_Finemapped=1|eQTLGen_Finemapped=1,|eQTLGen_Finemapped=1,|GTeX_Finemapped=1|eQTLGen_Finemapped=1,|GTeX_Finemapped=1|EpiMap=1			0	1	0.853539	0.376573	0.0495788	0.00292307	0.00261274	TRUE	TRUE	FALSE	TRUE	FALSE	FALSE	FALSE	TRUE	TRUE
Weight_Max_INT	qt	Vitals	Vitals	weight (maximum, inv-normal transformed)	12_20101624-20143133	EUR,AFR,EAS	1	3	0.963231	rs10841417	0.451098	20124949	A,A,A	G,G,G	0.501,0.848,0.6081	0.0114272,-0.000430552,0.0111023	0.00216793,0.00570262,0.0180791	6.86756,0.0269571,0.268289	5.27101889821166,-0.0755007347499921,0.614095834416536	PDE3A	rs10841417,rs10743346,rs10841424	0.451098,0.450273,0.0983652	0.999736	1,1,1	|ABC=1,|ABC=1,|EpiMap=1			0	0.99994	0.332997	0.4048	0.00458114	6.4741e-09	0.0115211	TRUE	FALSE	FALSE	FALSE	FALSE	FALSE	FALSE	TRUE	FALSE
Weight_Max_INT	qt	Vitals	Vitals	weight (maximum, inv-normal transformed)	12_2069710-2125838	EUR,AFR,EAS	1	6	0.980056	rs11062054	0.259047	2106649	T,T,A	A,A,T	0.6581,0.6316,0.5466	0.0175484,0.00523336,-0.00947117	0.00228517,0.00424437,0.0177287	13.7958,0.6624,0.226811	7.6792536222688,1.23301220204648,-0.534228115992712	DCP1B	rs11062054,rs2302098,rs10774010,rs4141130,rs7487506,rs10774012	0.259047,0.199003,0.192888,0.142778,0.0928322,0.0649826	0.951531	1,1,1,1,1,1	|GTeX_Finemapped=1,|GTeX_Finemapped=1,|GTeX_Finemapped=1,|GTeX_Finemapped=1,|GTeX_Finemapped=1,|GTeX_Finemapped=1			0	1	0.34922	0.361753	0.0293412	0.0240976	0.0182763	TRUE	FALSE	FALSE	FALSE	FALSE	FALSE	FALSE	TRUE	FALSE
Weight_Max_INT	qt	Vitals	Vitals	weight (maximum, inv-normal transformed)	12_2069710-2125838	EUR,AFR,EAS	2	22	0.897561	rs117129339	0.516868	2113733	C,NA,NA	G,NA,NA	0.9662,NA,NA	-0.0291136,NA,NA	0.00599822,NA,NA	5.91657,NA,NA	-4.85370659962456,NA,NA	DCP1B	rs117129339,rs112016686,rs113126177,rs113451026,rs113124408,rs111403986,rs112137896,rs112553696,rs112600726,rs113948889,rs113977225	0.516868,0.0235321,0.0218622,0.0213367,0.0198319,0.0174326,0.0174326,0.0174326,0.0174326,0.0174326,0.0174326	0.708027	1,0.981,1,1,1,1,1,1,1,1,1	|Promoter=1|ABC=1,|Exon=1,|eQTLGen_Finemapped=1,|eQTLGen_Finemapped=1,|EpiMap=1,|ABC=1,|EpiMap=1|ABC=1,|ABC=1,|eQTLGen_Finemapped=1,|EpiMap=1|ABC=1,|eQTLGen_Finemapped=1	rs111410448,rs111953567,rs111963484,rs112623486,rs112721107,rs112855968,rs113165933,rs113570226,rs113777816,rs138040228,rs545283285	0.0237644,0.0237644,0.0196136,0.0237644,0.0235321,0.0239356,0.0234197,0.0235321,0.0235321,0.0239356,0.0235321	0.256326	0.975556	0.496708	0.497447	0.0293412	0.0240976	0.0182763	TRUE	FALSE	FALSE	FALSE	FALSE	FALSE	FALSE	TRUE	FALSE
Weight_Max_INT	qt	Vitals	Vitals	weight (maximum, inv-normal transformed)	12_21437231-21497892	EUR,AFR,EAS	1	2	1	rs7958005	0.630506	21477837	G,NA,NA	T,NA,NA	0.93439,NA,NA	0.028909,NA,NA	0.00437789,NA,NA	10.396,NA,NA	6.60340940498733,NA,NA	SLCO1A2	rs7958005,rs61927805	0.630506,0.369258	0.999764	0.99,1	|Promoter=1,|ABC=1			0	1	0.499947	0.500001	0.0211321	0.00234871	0.0182437	TRUE	FALSE	FALSE	FALSE	FALSE	FALSE	FALSE	TRUE	FALSE
Weight_Max_INT	qt	Vitals	Vitals	weight (maximum, inv-normal transformed)	12_24011987-24109198	EUR,AFR,EAS	1	2	1	rs7960515	0.595416	24098019	C,C,C	G,G,G	0.5825,0.6604,0.90774	0.0251615,0.00524745,-0.0051334	0.00219805,0.00432321,0.0304975	29.6146,0.648146,0.0623167	11.4471918291213,1.21378558987419,-0.168321993606033	SOX5	rs7960515,rs7963345	0.595416,0.378336	0.973752	1,1	|Promoter=1,|Promoter=1			0	0.941409	0.51752	0.387394	0.0600508	6.4741e-09	0.00168508	TRUE	FALSE	FALSE	FALSE	FALSE	FALSE	FALSE	TRUE	FALSE
Weight_Max_INT	qt	Vitals	Vitals	weight (maximum, inv-normal transformed)	12_24011987-24109198	EUR,AFR,EAS	2	1	1	rs11047169	0.990802	24104530	T,T,T	A,A,A	0.7594,0.92814,0.88	-0.0225998,-0.00775908,-0.0503183	0.00253589,0.00792763,0.0271593	18.2998,0.484512,1.19433	-8.91197962056714,-0.978738916927253,-1.85270975319688	SOX5	rs11047169	0.990802	0.990802	1	|Promoter=1			0	1	0.459942	0.74674	0.0600508	6.4741e-09	0.00168508	TRUE	FALSE	FALSE	FALSE	FALSE	FALSE	FALSE	TRUE	FALSE
Weight_Max_INT	qt	Vitals	Vitals	weight (maximum, inv-normal transformed)	12_24011987-24109198	EUR,AFR,EAS	3	1	1	rs7297174	0.9908	24103580	T,C,C	C,T,T	0.6809,0.5257,0.744	-0.0167078,0.00531188,0.00799472	0.00232546,0.00410014,0.020223	12.1717,0.709665,0.159517	-7.18472904285604,1.29553624998171,0.39532809177669	SOX5	rs7297174	0.9908	0.9908	1	|Promoter=1|ABC=1			0	1	0.394178	0.454049	0.0600508	6.4741e-09	0.00168508	TRUE	FALSE	FALSE	FALSE	FALSE	FALSE	FALSE	TRUE	FALSE
Weight_Max_INT	qt	Vitals	Vitals	weight (maximum, inv-normal transformed)	12_26446625-26475243	EUR,AFR,EAS	1	1	1	rs11836653	0.990939	26452481	T,T,T	C,C,C	0.7515,0.77,0.873	-0.013982,-0.0307226,-0.0186786	0.00250834,0.00486502,0.0265059	7.60441,9.56836,0.317855	-5.57420445394165,-6.3149997327863,-0.70469593562188	BHLHE41	rs11836653	0.990939	0.990939	1	|ABC=1			0	0.997801	0.999994	0.396093	0.0162238	0.00329662	0.0013975	TRUE	TRUE	FALSE	TRUE	FALSE	FALSE	FALSE	TRUE	TRUE
Weight_Max_INT	qt	Vitals	Vitals	weight (maximum, inv-normal transformed)	12_26446625-26475243	EUR,AFR,EAS	2	6	1	rs11048456	0.226745	26463082	T,C,C	C,T,T	0.7545,0.6135,0.7034	0.0147897,-0.0222292,-0.0190229	0.0025186,0.00420448,0.0193226	8.36648,6.90546,0.488285	5.87219089970618,-5.28702717101758,-0.984489664951922	BHLHE41	rs11048456,rs11048457,rs11534749,rs4963661,rs7132434,rs10842708	0.226745,0.220974,0.192123,0.140435,0.1338,0.0770789	0.991156	1,1,1,1,1,1	|GTeX_Finemapped=1,|GTeX_Finemapped=1,|GTeX_Finemapped=1,|GTeX_Finemapped=1,|GTeX_Finemapped=1|ABC=1,|GTeX_Finemapped=1			0	0.99928	0.698685	0.436013	0.0162238	0.00329662	0.0013975	TRUE	FALSE	FALSE	FALSE	FALSE	FALSE	FALSE	TRUE	FALSE
Weight_Max_INT	qt	Vitals	Vitals	weight (maximum, inv-normal transformed)	12_28277338-28735596	EUR,AFR,EAS	1	2	0.959422	rs1979679	0.751021	28406515	T,T,C	C,C,T	0.7485,0.8313,0.5516	-0.0197225,-0.00976598,0.0289266	0.00249833,0.00546711,0.0177462	14.5346,1.13049,0.986746	-7.89427337461424,-1.78631489031682,1.630016566927	PTHLH	rs1979679	0.751021	0.751021	1	|ABC=1	rs10771427	0.240468	0.240468	1	0.589267	0.501446	0.0492906	0.00764262	0.00212666	TRUE	FALSE	FALSE	FALSE	FALSE	FALSE	FALSE	TRUE	FALSE
Weight_Max_INT	qt	Vitals	Vitals	weight (maximum, inv-normal transformed)	12_33337398-33423091	EUR,AFR,EAS	1	1	1	rs1457674	1	33400834	A,T,T	T,A,A	0.8588,0.6868,0.7659	-0.0418092,0.017893,0.0588316	0.0031128,0.00441436,0.0208432	40.4024,4.2968,2.32204	-13.4313801079414,4.05336220879131,2.82258002609964	SYT10	rs1457674	1	1	1	|EpiMap=1			0	1	0.9992	0.883348	0.003862	0.00170706	0.0111089	TRUE	TRUE	TRUE	TRUE	TRUE	TRUE	TRUE	TRUE	TRUE
Weight_Max_INT	qt	Vitals	Vitals	weight (maximum, inv-normal transformed)	12_3353356-3393100	EUR,AFR,EAS	1	3	0.982937	rs79302180	0.916145	3358138	C,C,NA	T,T,NA	0.93837,0.992436,NA	-0.0398052,-0.0804355,NA	0.00450745,0.0236302,NA	17.9839,3.17768,NA	-8.8309798222942,-3.40392802430788,NA	TSPAN9	rs79302180,rs73047059,rs7980313	0.916145,0.0225827,0.0211991	0.959927	1,1,1	|GTeX_Finemapped=1,|GTeX_Finemapped=1|ABC=1,|GTeX_Finemapped=1			0	1	0.9022	0.5	0.0675199	0.0778515	0.00546646	TRUE	TRUE	FALSE	TRUE	FALSE	FALSE	FALSE	TRUE	TRUE
Weight_Max_INT	qt	Vitals	Vitals	weight (maximum, inv-normal transformed)	12_34204293-34595802	EUR,AFR,EAS	1	2	0.627185	rs79597064	0.804241	34429894	G,NA,NA	A,NA,NA	0.97416,NA,NA	-0.0315914,NA,NA	0.00683208,NA,NA	5.4243,NA,NA	-4.62397981288275,NA,NA	ALG10	rs79597064,rs10844839	0.804241,0.192303	0.996544	1,1	|ABC=1,|ABC=1			0	0.995484	0.437073	0.478175	0.0292725	0.0022674	0.0140246	TRUE	FALSE	FALSE	FALSE	FALSE	FALSE	FALSE	TRUE	FALSE
Weight_Max_INT	qt	Vitals	Vitals	weight (maximum, inv-normal transformed)	12_34204293-34595802	EUR,AFR,EAS	2	1	1	rs74075737	0.991362	34280105	G,G,NA	A,A,NA	0.97913,0.95386,NA	-0.0340366,0.00197185,NA	0.00758286,0.00975917,NA	5.14458,0.0757843,NA	-4.48862302614053,0.202050994090686,NA	ALG10	rs74075737	0.991362	0.991362	1	|ABC=1			0	0.992632	0.2783	0.499897	0.0292725	0.0022674	0.0140246	TRUE	FALSE	FALSE	FALSE	FALSE	FALSE	FALSE	TRUE	FALSE
Weight_Max_INT	qt	Vitals	Vitals	weight (maximum, inv-normal transformed)	12_41806405-41948196	EUR,AFR,EAS	1	8	0.995742	rs1458168	0.276038	41833717	G,C,G	C,G,C	0.5636,0.6778,0.6012	-0.0260059,0.00863202,0.00941633	0.00218568,0.00438107,0.0180245	31.918,1.31154,0.220851	-11.8983108231763,1.97029949304622,0.522418374989598	PDZRN4	rs1458168,rs2730829,rs1458167,rs1551593,rs2730828,rs1379773,rs996356,rs989904	0.276038,0.2192,0.0999843,0.0884538,0.0884538,0.0883638,0.0694929,0.0638527	0.993839	1,1,1,1,1,1,1,1	|ABC=1,|Promoter=1|ABC=1,|ABC=1,|ABC=1,|ABC=1,|ABC=1,|ABC=1,|ABC=1			0	1	0.528459	0.421862	0.0305496	0.00332109	0.00449983	TRUE	FALSE	FALSE	FALSE	FALSE	FALSE	FALSE	TRUE	FALSE
Weight_Max_INT	qt	Vitals	Vitals	weight (maximum, inv-normal transformed)	12_4328521-4384844	EUR,AFR,EAS	1	1	1	rs76895963	1	4384844	T,NA,NA	G,NA,NA	0.97614,NA,NA	-0.138987,NA,NA	0.00710269,NA,NA	84.5398,NA,NA	-19.5682199279428,NA,NA	CCND2	rs76895963	1	1	0.505	|Promoter=0.500|GTeX_Finemapped=0.500|Cicero=1			0	1	0.5	0.5	0.11756	0.117152	0.0111673	FALSE	FALSE	FALSE	FALSE	FALSE	FALSE	FALSE	FALSE	FALSE
Weight_Max_INT	qt	Vitals	Vitals	weight (maximum, inv-normal transformed)	12_4328521-4384844	EUR,AFR,EAS	2	1	1	rs143750586	0.999994	4358078	A,NA,NA	G,NA,NA	0.993042,NA,NA	-0.188471,NA,NA	0.0130403,NA,NA	46.6196,NA,NA	-14.4529650391479,NA,NA	CCND2-AS1	rs143750586	0.999994	0.999994	1	|Exon=1			0	0.999996	0.499996	0.499997	0.11756	0.117152	0.0111673	FALSE	FALSE	FALSE	FALSE	FALSE	FALSE	FALSE	FALSE	FALSE
Weight_Max_INT	qt	Vitals	Vitals	weight (maximum, inv-normal transformed)	12_46673433-46990287	EUR,AFR,EAS	1	21	0.85026	rs6582659	0.257585	46861409	G,G,G	T,T,T	0.7048,0.98638,0.8948	0.0272653,0.0555758,0.043116	0.00237642,0.0176638,0.0287661	29.7454,2.78162,0.873177	11.4732665101287,3.14631053340731,1.4988476018647	SLC38A2	rs6582659,rs7488577,rs11183503,rs3936214,rs12099669,rs2131371,rs4427617,rs10880974,rs7311504,rs7964767,rs6582663,rs9706520,rs4768723,rs4768718,rs7134289,rs7959731,rs10880971,rs7956314	0.257585,0.251701,0.228143,0.0263532,0.0244339,0.0120446,0.0114768,0.0112069,0.00927693,0.00925307,0.0091446,0.0087464,0.00760232,0.00657315,0.00642872,0.00642872,0.00578495,0.00575367	0.897937	1,1,1,1,1,1,1,1,1,1,1,1,1,1,1,1,1,1	|EpiMap=1,|ABC=1,|EpiMap=1,|EpiMap=1|ABC=1,|EpiMap=1,|EpiMap=1|ABC=1,|EpiMap=1,|EpiMap=1,|EpiMap=1,|EpiMap=1,|EpiMap=1,|EpiMap=1,|EpiMap=1|ABC=1,|EpiMap=1,|EpiMap=1,|EpiMap=1,|EpiMap=1,|EpiMap=1	rs10785628,rs10785629,rs6582643	0.0305214,0.0132758,0.0119959	0.0557931	1	0.644713	0.509267	0.0398578	0.067787	0.0180224	TRUE	FALSE	FALSE	FALSE	FALSE	FALSE	FALSE	TRUE	FALSE
Weight_Max_INT	qt	Vitals	Vitals	weight (maximum, inv-normal transformed)	12_46673433-46990287	EUR,AFR,EAS	2	2	0.555734	rs117093706	0.580634	46824800	T,NA,NA	C,NA,NA	0.99006,NA,NA	-0.0549276,NA,NA	0.0109267,NA,NA	6.30237,NA,NA	-5.0269157202083,NA,NA	SLC38A2	rs117093706	0.580634	0.580634	1	|ABC=1	rs118037017	0.399716	0.399716	0.986779	0.311895	0.370582	0.0398578	0.067787	0.0180224	TRUE	FALSE	FALSE	FALSE	FALSE	FALSE	FALSE	TRUE	FALSE
Weight_Max_INT	qt	Vitals	Vitals	weight (maximum, inv-normal transformed)	12_50180450-50285780	EUR,AFR,EAS	1	1	1	rs7132908	1	50263148	G,G,G	A,A,A	0.6431,0.8911,0.7698	-0.0555229,-0.0423665,-0.0244356	0.00226257,0.00657229,0.0209657	132.255,9.94055,0.612939	-24.5397490464383,-6.4462310701445,-1.16550365597142	FAIM2	rs7132908	1	1	0.972	|Exon=1			0	1	1	0.406321	0.0683563	0.0450585	0.0219214	TRUE	TRUE	FALSE	TRUE	FALSE	FALSE	FALSE	TRUE	TRUE
Weight_Max_INT	qt	Vitals	Vitals	weight (maximum, inv-normal transformed)	12_50180450-50285780	EUR,AFR,EAS	2	2	0.638609	rs117683375	0.619996	50182568	A,NA,NA	G,NA,NA	0.92048,NA,NA	0.0353797,NA,NA	0.00400653,NA,NA	17.982,NA,NA	8.83050919374122,NA,NA	RND1	rs117683375	0.619996	0.619996	1	|GTeX_Finemapped=1	rs113855392	0.347756	0.347756	0.92019	0.480954	0.490535	0.0683563	0.0450585	0.0219214	TRUE	FALSE	FALSE	FALSE	FALSE	FALSE	FALSE	TRUE	FALSE
Weight_Max_INT	qt	Vitals	Vitals	weight (maximum, inv-normal transformed)	12_50180450-50285780	EUR,AFR,EAS	3	5	0.959154	rs608233	0.286271	50281647	G,G,G	A,A,A	0.8917,0.854,0.7718	0.0324287,0.0176238,0.0287571	0.00348811,0.00579814,0.0210301	19.8399,2.6254,0.765759	9.29692584236162,3.03956096265354,1.36742573739545	FAIM2	rs608233,rs422022,rs836965,rs836964	0.286271,0.276709,0.102371,0.080224	0.745575	0.798,1,1,1	|GTeX_Finemapped=1,|EpiMap=1,|EpiMap=1,|EpiMap=1	rs612674	0.23523	0.23523	0.954533	0.386754	0.527734	0.0683563	0.0450585	0.0219214	TRUE	FALSE	FALSE	FALSE	FALSE	FALSE	FALSE	TRUE	FALSE
Weight_Max_INT	qt	Vitals	Vitals	weight (maximum, inv-normal transformed)	12_53760710-53867722	EUR,AFR,EAS	1	13	0.928218	rs2608302	0.192472	53790296	T,G,T	G,T,G	0.834,0.73,0.8194	-0.0263653,0.00903485,-0.0290261	0.00291325,0.00461159,0.0229427	18.8454,1.30022,0.686522	-9.05013301295804,1.95916159068781,-1.26515623706015	SP1	rs2608302,rs2608301,rs2947337,rs2947336,rs784891,rs2683525,rs10876448,rs2460882	0.192472,0.183421,0.172072,0.160383,0.0467591,0.0214756,0.0213711,0.0154568	0.813411	1,1,1,1,1,0.945,1,1	|GTeX_Finemapped=1,|GTeX_Finemapped=1,|GTeX_Finemapped=1,|GTeX_Finemapped=1,|GTeX_Finemapped=1,|GTeX_Finemapped=1|eQTLGen_Finemapped=1,|GTeX_Finemapped=1,|GTeX_Finemapped=1	rs1971230,rs2364837,rs2683524,rs79205721,rs921990	0.02442,0.0408842,0.0189037,0.0322702,0.0268978	0.143376	1	0.627844	0.481576	0.0293464	0.00529753	0.00360806	TRUE	FALSE	FALSE	FALSE	FALSE	FALSE	FALSE	TRUE	FALSE
Weight_Max_INT	qt	Vitals	Vitals	weight (maximum, inv-normal transformed)	12_53760710-53867722	EUR,AFR,EAS	2	1	1	rs148189358	0.977167	53817577	G,NA,NA	T,NA,NA	0.993042,NA,NA	0.0748453,NA,NA	0.0130403,NA,NA	8.02256,NA,NA	5.73953820080826,NA,NA	AMHR2	rs148189358	0.977167	0.977167	1	|Promoter=1|EpiMap=1			0	0.963464	0.495067	0.49666	0.0293464	0.00529753	0.00360806	TRUE	FALSE	FALSE	FALSE	FALSE	FALSE	FALSE	TRUE	FALSE
Weight_Max_INT	qt	Vitals	Vitals	weight (maximum, inv-normal transformed)	12_57116249-57195645	EUR,AFR,EAS	1	1	1	rs2277339	0.999996	57146069	T,T,T	G,G,G	0.8887,0.8011,0.7937	0.0319234,0.0186467,0.0113575	0.00344659,0.00512901,0.0218109	19.6989,3.55688,0.220002	9.26231434548351,3.63553590264008,0.520725875594313	PRIM1	rs2277339	0.999996	0.999996	0.534	|Promoter=0.500|GTeX_Finemapped=1|ABC=1			0	1	0.499645	0.446123	0.0385279	0.0243332	0.00106764	TRUE	FALSE	FALSE	FALSE	FALSE	FALSE	FALSE	TRUE	FALSE
Weight_Max_INT	qt	Vitals	Vitals	weight (maximum, inv-normal transformed)	12_57116249-57195645	EUR,AFR,EAS	2	4	0.857722	rs148733635	0.864845	57125307	T,T,NA	C,C,NA	0.95825,0.91982,NA	-0.0270408,-0.023944,NA	0.00541934,0.00753893,NA	6.21842,2.82595,NA	-4.98968509080442,-3.17604752929129,NA	NACA	rs148733635	0.864845	0.864845	1	|Exon=1	rs118097433,rs148641557,rs78541613	0.0220429,0.0217893,0.0553056	0.0991378	0.999066	0.515665	0.499968	0.0385279	0.0243332	0.00106764	TRUE	FALSE	FALSE	FALSE	FALSE	FALSE	FALSE	TRUE	FALSE
Weight_Max_INT	qt	Vitals	Vitals	weight (maximum, inv-normal transformed)	12_57116249-57195645	EUR,AFR,EAS	3	5	0.954948	rs1466382	0.369033	57116834	A,G,A	G,A,G	0.6491,0.5166,0.7401	-0.00335574,0.020748,0.0102158	0.00227126,0.00409698,0.0201235	0.855277,6.38716,0.213465	-1.47747946073985,5.06421803377122,0.507655228961165	NACA	rs1466382,rs3214051,rs1979325	0.369033,0.284454,0.00712478	0.660612	1,1,1	|ABC=1,|Exon=1|ABC=1,|eQTLGen_Finemapped=1	rs1131514,rs7966413	0.0105653,0.279866	0.290431	0.649081	0.961565	0.444183	0.0385279	0.0243332	0.00106764	FALSE	TRUE	FALSE	FALSE	FALSE	FALSE	FALSE	TRUE	FALSE
Weight_Max_INT	qt	Vitals	Vitals	weight (maximum, inv-normal transformed)	12_60903259-61258329	EUR,AFR,EAS	1	1	1	rs2134632	0.987373	61098508	G,G,G	C,C,C	0.7406,0.94705,0.8085	-0.0144039,-0.0075852,0.00254644	0.00247308,0.0091427,0.0224299	8.24146,0.390684,0.0411443	-5.82427580183415,-0.829645509532195,0.113528816445905	FAM19A2	rs2134632	0.987373	0.987373	1	|ABC=1			0	0.999973	0.427631	0.388175	0.013969	0.00456348	0.000315013	TRUE	FALSE	FALSE	FALSE	FALSE	FALSE	FALSE	TRUE	FALSE
Weight_Max_INT	qt	Vitals	Vitals	weight (maximum, inv-normal transformed)	12_66056441-66556441	EUR,AFR,EAS	1	1	1	rs8756	1	66359752	A,A,A	C,C,C	0.5527,0.5817,0.91369	-0.0524814,-0.0296998,-0.0440714	0.00218007,0.0041505,0.0314283	127.322,12.0797,0.793631	-24.0732637025417,-7.15571617877364,-1.40228392881575	HMGA2	rs8756	1	1	1	|Exon=1			0	1	1	0.468042	0.254376	0.11238	0.0145634	FALSE	FALSE	FALSE	FALSE	FALSE	FALSE	FALSE	FALSE	FALSE
Weight_Max_INT	qt	Vitals	Vitals	weight (maximum, inv-normal transformed)	12_66056441-66556441	EUR,AFR,EAS	2	5	1	rs2070808	0.426126	66217872	T,T,T	A,A,A	0.96223,0.6679,0.7629	0.00540573,0.0287294,-0.00332643	0.00568593,0.00434714,0.0207516	0.466296,10.4118,0.0591615	0.950720462615614,6.60880486940839,-0.160297519227433	HMGA2	rs2070808,rs7295876,rs6581657,rs6581658	0.426126,0.385775,0.0345567,0.0335789	0.880037	0.99,0.99,1,1	|Promoter=1|ABC=1,|Promoter=1|ABC=1,|EpiMap=1|ABC=1,|Promoter=1|ABC=1	rs2293120	0.0846124	0.0846124	0.148983	1	0.274925	0.254376	0.11238	0.0145634	FALSE	FALSE	FALSE	FALSE	FALSE	FALSE	FALSE	FALSE	FALSE
Weight_Max_INT	qt	Vitals	Vitals	weight (maximum, inv-normal transformed)	12_66056441-66556441	EUR,AFR,EAS	3	1	1	rs4996475	0.984357	66486339	G,G,A	A,A,G	0.6203,0.6483,0.6012	-0.0120348,-0.011265,-0.0076995	0.00223354,0.00428765,0.0180245	7.14779,2.06518,0.174407	-5.38821780671042,-2.62731333014588,-0.427168576104746	IRAK3	rs4996475	0.984357	0.984357	1	|eQTLGen_Finemapped=1			0	1	0.317501	0.284879	0.254376	0.11238	0.0145634	FALSE	FALSE	FALSE	FALSE	FALSE	FALSE	FALSE	FALSE	FALSE
Weight_Max_INT	qt	Vitals	Vitals	weight (maximum, inv-normal transformed)	12_66056441-66556441	EUR,AFR,EAS	4	11	0.736019	rs73113898	0.354775	66210241	A,NA,NA	C,NA,NA	0.97018,NA,NA	0.0478899,NA,NA	0.00637286,NA,NA	13.2437,NA,NA	7.51466374594766,NA,NA	HMGA2	rs73113898,rs73121704,rs73113897,rs73115415,rs73115420,rs73115423,rs73115418,rs73115419,rs1380616,rs73131949	0.354775,0.314686,0.0456952,0.0341712,0.0332053,0.0332053,0.0328074,0.0328074,0.0318228,0.011489	0.924665	1,0.655,1,0.505,1,1,1,0.655,1,1	|EpiMap=1,|EpiMap=1,|EpiMap=1,|Promoter=0.500|ABC=1,|EpiMap=1,|Exon=1|EpiMap=1|Cicero=1,|EpiMap=1,|EpiMap=1,|EpiMap=1,|EpiMap=1	rs117782175	0.0332053	0.0332053	0.999968	0.405882	0.48923	0.254376	0.11238	0.0145634	FALSE	FALSE	FALSE	FALSE	FALSE	FALSE	FALSE	FALSE	FALSE
Weight_Max_INT	qt	Vitals	Vitals	weight (maximum, inv-normal transformed)	12_67638704-67782397	EUR,AFR,EAS	1	19	0.964422	rs710623	0.202096	67663978	G,G,T	T,T,G	0.7078,0.92738,0.5764	0.0186275,-0.0173231,-0.00812669	0.00238352,0.00788927,0.0178612	14.2604,1.55117,0.187678	7.81512217224945,-2.19577983767826,-0.454991265984368	CAND1	rs710623,rs775628,rs775629,rs775638,rs1500433,rs775637,rs2438108,rs710797,rs775636,rs775307,rs1252408,rs710622,rs710796,rs1252404,rs1152900,rs1252406,rs775631,rs1272090,rs11176678	0.202096,0.108345,0.0594857,0.0574048,0.052962,0.0515684,0.0480984,0.045316,0.0403872,0.0392894,0.0390077,0.0390077,0.0362744,0.0312132,0.0305207,0.0305025,0.0194638,0.0167837,0.0134699	0.961197	1,1,1,1,1,1,1,1,1,1,1,1,1,1,1,1,1,1,1	|Exon=1|GTeX_Finemapped=1|ABC=1|Cicero=1,|GTeX_Finemapped=1,|GTeX_Finemapped=1,|GTeX_Finemapped=1,|GTeX_Finemapped=1,|GTeX_Finemapped=1,|GTeX_Finemapped=1,|GTeX_Finemapped=1,|GTeX_Finemapped=1,|GTeX_Finemapped=1,|GTeX_Finemapped=1,|GTeX_Finemapped=1,|GTeX_Finemapped=1,|GTeX_Finemapped=1,|GTeX_Finemapped=1|ABC=1,|GTeX_Finemapped=1,|GTeX_Finemapped=1,|GTeX_Finemapped=1,|GTeX_Finemapped=1			0	1	0.569133	0.386873	0.0154405	0.0176678	0.00693056	TRUE	FALSE	FALSE	FALSE	FALSE	FALSE	FALSE	TRUE	FALSE
Weight_Max_INT	qt	Vitals	Vitals	weight (maximum, inv-normal transformed)	12_71384970-71580634	EUR,AFR,EAS	1	3	0.806155	rs12370342	0.93081	71403901	C,C,C	G,G,G	0.6789,0.9826,0.98512	-0.0166626,-0.0245129,0.174449	0.00232162,0.0156578,0.0728963	12.1477,0.930122,1.77713	-7.1771435463168,-1.56553922006923,2.39311185890093	TSPAN8	rs12370342,rs17226863,rs77757849	0.93081,0.012631,0.0124641	0.955905	1,1,1	|GTeX_Finemapped=1,|EpiMap=1|ABC=1,|ABC=1			0	1	0.460565	0.708575	0.0140051	0.0423171	0.0037279	TRUE	FALSE	FALSE	FALSE	FALSE	FALSE	FALSE	TRUE	FALSE
Weight_Max_INT	qt	Vitals	Vitals	weight (maximum, inv-normal transformed)	12_77272504-77688877	EUR,AFR,EAS	1	1	1	rs310796	0.984618	77453226	T,G,T	G,T,G	0.6918,0.5673,0.8333	0.0239519,-0.0223528,-0.0644723	0.00234751,0.00413232,0.0236801	23.7166,7.19871,2.18868	10.2031088259475,-5.40926162543075,-2.72263630643452	E2F7	rs310796	0.984618	0.984618	1	|ABC=1			0	1	0.999997	0.952943	0.0614346	0.0743172	0.0545662	TRUE	TRUE	TRUE	TRUE	TRUE	TRUE	TRUE	TRUE	TRUE
Weight_Max_INT	qt	Vitals	Vitals	weight (maximum, inv-normal transformed)	12_77272504-77688877	EUR,AFR,EAS	2	2	1	rs2279575	0.505763	77417344	G,G,G	A,A,A	0.5586,0.8616,0.7163	-0.0207912,-0.0141384,-0.0304857	0.00218297,0.00592888,0.0195783	20.7794,1.76714,0.922843	-9.5242719780849,-2.38466624387743,-1.55711680789445	E2F7	rs2279575,rs2279576	0.505763,0.476371	0.982134	1,1	|Exon=1,|Exon=1			0	1	0.379673	0.664031	0.0614346	0.0743172	0.0545662	TRUE	FALSE	FALSE	FALSE	FALSE	FALSE	FALSE	TRUE	FALSE
Weight_Max_INT	qt	Vitals	Vitals	weight (maximum, inv-normal transformed)	12_77272504-77688877	EUR,AFR,EAS	3	1	1	rs61754233	1	77439823	G,NA,NA	C,NA,NA	0.9841,NA,NA	-0.0520897,NA,NA	0.00866555,NA,NA	8.73461,NA,NA	-6.01112451027344,NA,NA	E2F7	rs61754233	1	1	1	|Exon=1			0	1	0.5	0.5	0.0614346	0.0743172	0.0545662	TRUE	FALSE	FALSE	FALSE	FALSE	FALSE	FALSE	TRUE	FALSE
Weight_Max_INT	qt	Vitals	Vitals	weight (maximum, inv-normal transformed)	12_889902-1051867	EUR,AFR,EAS	1	1	1	rs11571404	0.984323	1041450	C,C,C	T,T,T	0.827,0.96899,0.8433	-0.0317373,-0.0507908,-0.0300486	0.00286575,0.0118109,0.0242787	27.7786,4.76817,0.665859	-11.0746924888773,-4.30033274348272,-1.23765275735521	RAD52	rs11571404	0.984323	0.984323	1	|Promoter=1			0	1	0.999947	0.385786	0.0547649	0.0688035	0.00568647	TRUE	TRUE	FALSE	TRUE	FALSE	FALSE	FALSE	TRUE	TRUE
Weight_Max_INT	qt	Vitals	Vitals	weight (maximum, inv-normal transformed)	12_889902-1051867	EUR,AFR,EAS	2	1	1	rs1989450	0.999604	898059	A,G,A	G,A,G	0.6173,0.7254,0.7857	0.0177775,-0.00278754,-0.0131327	0.00223016,0.00458728,0.0215086	14.8043,0.264874,0.266419	7.97140115507408,-0.607667288676514,-0.610579024204272	IQSEC3	rs1989450	0.999604	0.999604	1	|EpiMap=1			0	1	0.187029	0.303328	0.0547649	0.0688035	0.00568647	TRUE	FALSE	FALSE	FALSE	FALSE	FALSE	FALSE	TRUE	FALSE
Weight_Max_INT	qt	Vitals	Vitals	weight (maximum, inv-normal transformed)	12_889902-1051867	EUR,AFR,EAS	3	4	0.979472	rs9804992	0.668157	988894	G,G,G	A,A,A	0.8618,0.8797,0.8909	0.0154945,0.0109691,0.0385283	0.00314092,0.00629352,0.028309	6.09187,1.08966,0.76066	4.93310877067865,1.74291970153428,1.36099120421068	WNK1	rs9804992,rs34032084,rs2277869	0.668157,0.0655827,0.0393417	0.773081	0.972,1,0.93	|Exon=1,|Exon=1,|Promoter=1	rs12305739	0.197192	0.197192	0.98616	0.951193	0.385089	0.0547649	0.0688035	0.00568647	TRUE	TRUE	FALSE	TRUE	FALSE	FALSE	FALSE	TRUE	TRUE
Weight_Max_INT	qt	Vitals	Vitals	weight (maximum, inv-normal transformed)	12_9085099-9148744	EUR,AFR,EAS	1	21	0.96787	rs10842660	0.135139	9138897	G,G,G	A,A,A	0.5666,0.91074,0.6002	-0.015531,-0.0288374,0.0350629	0.00218742,0.00718072,0.018017	11.9045,4.22761,1.28699	-7.10014537674521,-4.01594826145568,1.94610090470112	KLRG1	rs10842660,rs2080116,rs1805721,rs2080117,rs11494569,rs12827055,rs2110190,rs12827988,rs1805722,rs10842662,rs12813566,rs2041624,rs1805723,rs12423746,rs12424026,rs12823100,rs7300767,rs11048190	0.135139,0.134706,0.131046,0.109401,0.0628498,0.0555316,0.0538282,0.0511314,0.021607,0.0209764,0.018085,0.0174855,0.0171977,0.0170585,0.0159605,0.013034,0.0115343,0.00871475	0.895287	1,1,1,1,1,1,1,1,0.811,1,1,1,0.995,0.825,1,0.904,1,1	|GTeX_Finemapped=1,|GTeX_Finemapped=1|EpiMap=1|Cicero=1,|GTeX_Finemapped=1,|GTeX_Finemapped=1,|GTeX_Finemapped=1,|GTeX_Finemapped=1,|GTeX_Finemapped=1,|GTeX_Finemapped=1,|Promoter=1|GTeX_Finemapped=1,|GTeX_Finemapped=1,|GTeX_Finemapped=1,|GTeX_Finemapped=1,|Exon=1|GTeX_Finemapped=1|ABC=0.500|Cicero=1,|GTeX_Finemapped=1|EpiMap=1,|GTeX_Finemapped=1,|GTeX_Finemapped=1|EpiMap=1,|GTeX_Finemapped=1,|GTeX_Finemapped=1	rs12820395,rs12824380,rs2110191	0.0200935,0.0190408,0.0156823	0.0548166	1	0.978605	0.618678	0.0496978	0.00692123	0.0230264	TRUE	TRUE	FALSE	TRUE	FALSE	FALSE	FALSE	TRUE	TRUE
Weight_Max_INT	qt	Vitals	Vitals	weight (maximum, inv-normal transformed)	12_91222669-91262892	EUR,AFR,EAS	1	3	0.991494	rs10859056	0.465409	91223147	C,C,C	T,T,T	0.6551,0.7345,0.5476	0.0194886,-0.000746317,0.0366118	0.00228042,0.00463624,0.017732	16.895,0.059427,1.4095	8.54605730523325,-0.160974625990026,2.06473043085946	LINC00615	rs10859056,rs10859055	0.465409,0.3895	0.854909	1,1	|ABC=1,|ABC=1	rs7305621	0.137547	0.137547	1	0.35893	0.664376	0.0184133	6.4741e-09	5.80242e-05	TRUE	FALSE	FALSE	FALSE	FALSE	FALSE	FALSE	TRUE	FALSE
Weight_Max_INT	qt	Vitals	Vitals	weight (maximum, inv-normal transformed)	12_94090867-94190163	EUR,AFR,EAS	1	11	0.854001	rs4761739	0.509895	94106366	G,G,G	A,A,A	0.507,0.7587,0.8631	-0.0212753,-0.0122638,-0.0418979	0.00216814,0.00478498,0.0256755	22.0031,1.9839,0.988358	-9.81269659708322,-2.5629783196586,-1.63182411248077	SOCS2	rs4761739,rs10745658,rs2196424,rs9971690,rs2033669,rs3741675,rs10777536,rs10859561	0.509895,0.268373,0.0238058,0.0225938,0.019803,0.0157822,0.0139062,0.0107158	0.884875	0.962,1,1,1,1,1,0.962,1	|eQTLGen_Finemapped=1,|eQTLGen_Finemapped=1,|eQTLGen_Finemapped=1,|eQTLGen_Finemapped=1,|eQTLGen_Finemapped=1,|eQTLGen_Finemapped=1,|eQTLGen_Finemapped=1,|eQTLGen_Finemapped=1	rs10859582,rs7954185,rs7969076	0.0103989,0.0338064,0.0265243	0.0707296	1	0.737698	0.475821	0.0236168	0.00995731	0.00833953	TRUE	FALSE	FALSE	FALSE	FALSE	FALSE	FALSE	TRUE	FALSE
Weight_Max_INT	qt	Vitals	Vitals	weight (maximum, inv-normal transformed)	12_95751408-95840189	EUR,AFR,EAS	1	1	1	rs282330	0.973115	95778178	C,C,C	T,T,T	0.91252,0.9115,0.9375	0.0249465,0.0160458,0.063825	0.00383653,0.00720848,0.0364608	10.102,1.58475,1.09675	6.50236020570672,2.22596164517346,1.75051013691417	SNRPF	rs282330	0.973115	0.973115	1	|EpiMap=1			0	1	0.779809	0.604923	0.0596709	0.00315327	0.00392158	TRUE	FALSE	FALSE	FALSE	FALSE	FALSE	FALSE	TRUE	FALSE
Weight_Max_INT	qt	Vitals	Vitals	weight (maximum, inv-normal transformed)	12_99516882-99638615	EUR,AFR,EAS	1	2	0.99246	rs642292	0.623778	99541061	G,G,G	A,A,A	0.7515,0.6989,0.95139	0.0192015,0.00971529,0.0117798	0.00250834,0.00446304,0.0410402	13.714,1.53028,0.111209	7.65506271079678,2.17683238330824,0.287030764957286	ANKS1B	rs642292,rs11614229	0.623778,0.376222	1	1,1	|ABC=1,|ABC=1			0	1	0.730599	0.3374	0.00246131	0.000984284	0.00130116	TRUE	FALSE	FALSE	FALSE	FALSE	FALSE	FALSE	TRUE	FALSE
Weight_Max_INT	qt	Vitals	Vitals	weight (maximum, inv-normal transformed)	12_99516882-99638615	EUR,AFR,EAS	2	1	1	rs61940183	0.999885	99549512	T,NA,NA	A,NA,NA	0.90954,NA,NA	-0.0235902,NA,NA	0.00377898,NA,NA	9.36581,NA,NA	-6.24247812901894,NA,NA	ANKS1B	rs61940183	0.999885	0.999885	1	|Promoter=1			0	0.999749	0.499959	0.499958	0.00246131	0.000984284	0.00130116	TRUE	FALSE	FALSE	FALSE	FALSE	FALSE	FALSE	TRUE	FALSE
Weight_Max_INT	qt	Vitals	Vitals	weight (maximum, inv-normal transformed)	13_111528111-111567695	EUR,AFR,EAS	1	3	0.991892	rs11617995	0.721594	111565064	A,A,A	G,G,G	0.6302,0.7844,0.94544	0.020379,0.0114706,0.0512978	0.00224539,0.00497853,0.0388595	18.9481,1.67321,0.728608	9.07592890321949,2.30401343368424,1.32008389196979	ANKRD10	rs11617995,rs7983431,rs9521987	0.721594,0.178689,0.0867183	0.987001	1,1,1	|eQTLGen_Finemapped=1|ABC=1,|Promoter=1|ABC=1,|eQTLGen_Finemapped=1			0	1	0.636185	0.439405	0.0545868	0.00622451	0.0118931	TRUE	FALSE	FALSE	FALSE	FALSE	FALSE	FALSE	TRUE	FALSE
Weight_Max_INT	qt	Vitals	Vitals	weight (maximum, inv-normal transformed)	13_27957113-28065687	EUR,AFR,EAS	1	6	0.813371	rs9507895	0.632112	28018237	G,G,G	C,C,C	0.7594,0.8026,0.91766	0.0298827,0.0168717,-0.000988986	0.00253589,0.00514364,0.0321074	31.3255,2.98393,0.0108052	11.7839101853787,3.28010902784798,-0.0308024318381432	MTIF3	rs9507895,rs9507904,rs4771123,rs7992832,rs9507906	0.632112,0.103516,0.0392622,0.03733,0.03153	0.84375	1,1,1,1,1	|GTeX_Finemapped=1,|GTeX_Finemapped=1,|GTeX_Finemapped=1,|GTeX_Finemapped=1,|GTeX_Finemapped=1	rs9581865	0.135332	0.135332	1	0.906739	0.334455	0.0719749	0.0616312	0.00593857	TRUE	TRUE	FALSE	TRUE	FALSE	FALSE	FALSE	TRUE	TRUE
Weight_Max_INT	qt	Vitals	Vitals	weight (maximum, inv-normal transformed)	13_27957113-28065687	EUR,AFR,EAS	2	1	1	rs9581842	0.987441	27978953	G,G,G	C,C,C	0.7853,0.96293,0.8442	-0.0298631,-0.0233785,-0.0211312	0.00263986,0.0108364,0.0243358	28.9433,1.509,0.414291	-11.3123802019804,-2.15740467313868,-0.868317458230262	CDX2	rs9581842	0.987441	0.987441	0.655	|EpiMap=1			0	1	0.646307	0.378592	0.0719749	0.0616312	0.00593857	TRUE	FALSE	FALSE	FALSE	FALSE	FALSE	FALSE	TRUE	FALSE
Weight_Max_INT	qt	Vitals	Vitals	weight (maximum, inv-normal transformed)	13_27957113-28065687	EUR,AFR,EAS	3	1	1	rs143225064	0.997503	28016760	G,NA,NA	A,NA,NA	0.98708,NA,NA	-0.0704485,NA,NA	0.00959858,NA,NA	12.6687,NA,NA	-7.339471046759,NA,NA	MTIF3	rs143225064	0.997503	0.997503	1	|ABC=1			0	0.99151	0.501765	0.49917	0.0719749	0.0616312	0.00593857	TRUE	FALSE	FALSE	FALSE	FALSE	FALSE	FALSE	TRUE	FALSE
Weight_Max_INT	qt	Vitals	Vitals	weight (maximum, inv-normal transformed)	13_31574251-31609260	EUR,AFR,EAS	1	5	0.995682	rs2150850	0.276866	31596773	A,G,A	G,A,G	0.5656,0.5514,0.5337	0.0147636,-0.00235127,-0.0120332	0.00218683,0.00411653,0.0176917	10.8336,0.245745,0.304165	6.75114206408363,-0.571177666626989,-0.680160753347615	LINC00545	rs2150850,rs7339250,rs1327318,rs2313001,rs2313000	0.276866,0.231529,0.161225,0.161225,0.160936	0.991781	1,1,1,1,1	|ABC=1,|ABC=1,|ABC=1,|ABC=1,|ABC=1			0	0.999921	0.274349	0.363506	0.0370051	0.00111321	0.0230937	TRUE	FALSE	FALSE	FALSE	FALSE	FALSE	FALSE	TRUE	FALSE
Weight_Max_INT	qt	Vitals	Vitals	weight (maximum, inv-normal transformed)	13_31574251-31609260	EUR,AFR,EAS	2	2	1	rs4941533	0.618279	31575516	C,C,C	T,T,T	0.5924,0.798,0.506	-0.0126558,-0.0128782,0.0150166	0.00220592,0.00509937,0.0176528	8.01658,1.93722,0.403453	-5.73719808515268,-2.52544922215882,0.850663917338892	MEDAG	rs4941533,rs67967502	0.618279,0.375803	0.994082	1,1	|GTeX_Finemapped=1,|GTeX_Finemapped=1			0	0.981467	0.833697	0.40085	0.0370051	0.00111321	0.0230937	TRUE	TRUE	FALSE	TRUE	FALSE	FALSE	FALSE	TRUE	TRUE
Weight_Max_INT	qt	Vitals	Vitals	weight (maximum, inv-normal transformed)	13_34511241-34648131	EUR,AFR,EAS	1	12	0.922316	rs9539466	0.226866	34564785	T,C,C	C,T,T	0.5497,0.7814,0.7827	0.0144892,-0.00228243,-0.036804	0.00217872,0.00495373,0.0214005	10.534,0.190455,1.06817	6.65032679738562,-0.460749778449774,-1.71977290250228	RFC3	rs9539466,rs9528520,rs1329657,rs9563941,rs7320274,rs9315275,rs7985475,rs9563949,rs2296969,rs9528536	0.226866,0.0862863,0.083361,0.0821646,0.0814189,0.0707837,0.069285,0.065434,0.0610469,0.0399361	0.866583	1,1,1,1,1,1,1,1,1,1	|GTeX_Finemapped=1,|GTeX_Finemapped=1,|GTeX_Finemapped=1,|GTeX_Finemapped=1,|GTeX_Finemapped=1,|GTeX_Finemapped=1,|GTeX_Finemapped=1,|GTeX_Finemapped=1,|GTeX_Finemapped=1,|ABC=1	rs7139649,rs7140063	0.0593037,0.0546402	0.113944	1	0.361623	0.546351	0.031621	0.00262825	0.00206437	TRUE	FALSE	FALSE	FALSE	FALSE	FALSE	FALSE	TRUE	FALSE
Weight_Max_INT	qt	Vitals	Vitals	weight (maximum, inv-normal transformed)	13_38449017-38463814	EUR,AFR,EAS	1	1	1	rs61955717	0.999993	38455030	G,G,G	A,A,A	0.8569,0.8911,0.7758	-0.0221594,-0.00153562,0.0184636	0.00309549,0.00657229,0.0211621	12.0889,0.0887058,0.416864	-7.15860816865827,-0.233650675791847,0.872484299762311	SMAD9	rs61955717	0.999993	0.999993	1	|GTeX_Finemapped=1			0	1	0.246228	0.464284	0.000108574	0.543413	1.46698e-05	TRUE	FALSE	FALSE	FALSE	FALSE	FALSE	FALSE	TRUE	FALSE
Weight_Max_INT	qt	Vitals	Vitals	weight (maximum, inv-normal transformed)	13_40503383-40648635	EUR,AFR,EAS	1	4	0.989391	rs75504163	0.457937	40633621	NA,A,NA	NA,G,NA	NA,0.9236,NA	NA,0.0528504,NA	NA,0.00770735,NA	NA,11.1533,NA	NA,6.85714285714286,NA	LHFP	rs75504163	0.457937	0.457937	1	|ABC=1	rs114190728,rs78753013,rs79880575	0.329817,0.0987063,0.113526	0.542049	0.5	1	0.5	0.470823	0.000807425	6.4741e-09	FALSE	TRUE	FALSE	FALSE	FALSE	FALSE	FALSE	TRUE	FALSE
Weight_Max_INT	qt	Vitals	Vitals	weight (maximum, inv-normal transformed)	13_41128879-41478892	EUR,AFR,EAS	1	2	1	rs17630155	0.772952	41146329	T,T,T	G,G,G	0.96322,0.9879,0.5933	0.0522867,0.0384321,-0.0203012	0.00575898,0.018726,0.0179671	18.9609,1.39646,0.587515	9.07915985122365,2.05233899391221,-1.12990966822693	FOXO1	rs17630155,rs12585434	0.772952,0.226613	0.999565	1,1	|EpiMap=1,|ABC=1			0	1	0.58075	0.45373	0.116617	0.0287452	0.00441958	FALSE	FALSE	FALSE	FALSE	FALSE	FALSE	FALSE	FALSE	FALSE
Weight_Max_INT	qt	Vitals	Vitals	weight (maximum, inv-normal transformed)	13_41128879-41478892	EUR,AFR,EAS	2	5	0.993574	rs7995170	0.372448	41465379	C,G,G	G,C,C	0.7068,0.8585,0.8284	-0.0132163,-0.00527961,0.0302933	0.00238114,0.00587416,0.0234084	7.5452,0.433248,0.708576	-5.55078659801608,-0.850724188649952,1.29995141244864	TPTE2P5	rs11619117,rs12428966,rs9532650,rs9549302	0.35149,0.112298,0.0987878,0.0289626	0.591538	1,1,1,1	|GTeX_Finemapped=1|eQTLGen_Finemapped=1,|GTeX_Finemapped=1|eQTLGen_Finemapped=1,|GTeX_Finemapped=1|eQTLGen_Finemapped=1,|eQTLGen_Finemapped=1	rs7995170	0.372448	0.372448	1	0.266481	0.433314	0.116617	0.0287452	0.00441958	FALSE	FALSE	FALSE	FALSE	FALSE	FALSE	FALSE	FALSE	FALSE
Weight_Max_INT	qt	Vitals	Vitals	weight (maximum, inv-normal transformed)	13_42824862-42938329	EUR,AFR,EAS	1	15	0.963118	rs9533054	0.128877	42846438	G,G,G	A,A,A	0.8698,0.9584,0.875	0.0261936,0.0206873,-0.00600075	0.00322106,0.0102535,0.0266865	15.3743,1.36016,0.0850819	8.13198139742818,2.01758423952797,-0.224860884716992	AKAP11	rs9533054,rs1065235,rs9533065,rs9315906,rs17521586,rs9533070,rs1868545,rs3783191,rs2273951,rs2273952,rs9533064,rs9533063,rs9533078	0.128877,0.110259,0.110259,0.0931869,0.0870943,0.0620235,0.0568542,0.0528839,0.0472993,0.0472993,0.0389463,0.0303294,0.0188518	0.884164	0.99,1,1,1,1,1,1,1,1,1,1,1,1	|Promoter=1|ABC=1,|Exon=1,|Exon=1,|Exon=1,|Exon=1,|GTeX_Finemapped=1,|ABC=1,|ABC=1,|Exon=1,|Exon=1,|Exon=1,|Exon=1,|GTeX_Finemapped=1	rs746447,rs9645984	0.0337388,0.0323954	0.0661342	1	0.733147	0.279139	0.0765318	0.0221641	0.0067782	TRUE	FALSE	FALSE	FALSE	FALSE	FALSE	FALSE	TRUE	FALSE
Weight_Max_INT	qt	Vitals	Vitals	weight (maximum, inv-normal transformed)	13_48797661-49198457	EUR,AFR,EAS	1	2	0.987686	rs7337883	0.819867	48797661	T,C,T	C,T,C	0.7187,0.739,0.7004	-0.0193488,0.0158404,0.00611667	0.00241077,0.00466178,0.0192667	14.9968,3.16814,0.124427	-8.02598339949477,3.39792954622483,0.317473672190879	RB1	rs7337883,rs7322987	0.819867,0.130418	0.950285	0.882,1	|GTeX_Finemapped=1,|GTeX_Finemapped=1			0	1	0.972552	0.311402	0.171446	0.0341879	0.02249	FALSE	TRUE	FALSE	FALSE	FALSE	FALSE	FALSE	TRUE	FALSE
Weight_Max_INT	qt	Vitals	Vitals	weight (maximum, inv-normal transformed)	13_50478967-50698153	EUR,AFR,EAS	1	1	1	rs41284816	1	50655989	G,NA,NA	T,NA,NA	0.97416,NA,NA	-0.0907662,NA,NA	0.00683208,NA,NA	39.5502,NA,NA	-13.2852952541539,NA,NA	DLEU1	rs41284816	1	1	0.502	|Promoter=1|ABC=1			0	1	0.5	0.5	0.0698486	0.0813489	0.0165363	TRUE	FALSE	FALSE	FALSE	FALSE	FALSE	FALSE	TRUE	FALSE
Weight_Max_INT	qt	Vitals	Vitals	weight (maximum, inv-normal transformed)	13_50478967-50698153	EUR,AFR,EAS	2	6	0.997686	rs2066572	0.299018	50648487	T,T,T	C,C,C	0.7724,0.992436,0.7153	-0.0338668,-0.022585,0.00159029	0.00258528,0.0236302,0.0195575	38.4818,0.46956,0.029099	-13.0998576556505,-0.955768465776845,0.0813135625719034	DLEU2	rs2066572,rs2740544	0.299018,0.225141	0.524159	0.798,1	|GTeX_Finemapped=1,|GTeX_Finemapped=1	rs2066549,rs2066575,rs2242482,rs2997624	0.0818794,0.144947,0.160201,0.077537	0.464564	1	0.15653	0.314212	0.0698486	0.0813489	0.0165363	TRUE	FALSE	FALSE	FALSE	FALSE	FALSE	FALSE	TRUE	FALSE
Weight_Max_INT	qt	Vitals	Vitals	weight (maximum, inv-normal transformed)	13_50478967-50698153	EUR,AFR,EAS	3	1	1	rs2407881	0.999997	50548363	C,C,C	T,T,T	0.8479,0.761,0.97024	0.00761667,-0.0376824,-0.0308201	0.0030184,0.00480068,0.0519392	1.93471,14.3787,0.257337	2.52341306652531,-7.84938800336619,-0.59338803832173	TRIM13	rs2407881	0.999997	0.999997	1	|GTeX_Finemapped=1			0	0.113892	1	0.349467	0.0698486	0.0813489	0.0165363	FALSE	TRUE	FALSE	FALSE	FALSE	FALSE	FALSE	TRUE	FALSE
Weight_Max_INT	qt	Vitals	Vitals	weight (maximum, inv-normal transformed)	13_50478967-50698153	EUR,AFR,EAS	4	1	1	rs7318395	0.958463	50550464	C,NA,NA	T,NA,NA	0.9006,NA,NA	0.0286872,NA,NA	0.00362289,NA,NA	14.6184,NA,NA	7.91831935278189,NA,NA	TRIM13	rs7318395	0.958463	0.958463	1	|ABC=1			0	0.999703	0.509581	0.499941	0.0698486	0.0813489	0.0165363	TRUE	FALSE	FALSE	FALSE	FALSE	FALSE	FALSE	TRUE	FALSE
Weight_Max_INT	qt	Vitals	Vitals	weight (maximum, inv-normal transformed)	13_50478967-50698153	EUR,AFR,EAS	5	2	1	rs17384892	0.810022	50545402	G,G,NA	A,A,NA	0.8966,0.95083,NA	0.0153,-0.0541391,NA	0.00356004,0.00946874,NA	4.76305,7.96659,NA	4.29770452017393,-5.71766676453256,NA	TRIM13	rs17384892,rs61960453	0.810022,0.180512	0.990534	1,1	|GTeX_Finemapped=1,|GTeX_Finemapped=1			0	1	1	0.497501	0.0698486	0.0813489	0.0165363	TRUE	TRUE	FALSE	TRUE	FALSE	FALSE	FALSE	TRUE	TRUE
Weight_Max_INT	qt	Vitals	Vitals	weight (maximum, inv-normal transformed)	13_51065836-51167209	EUR,AFR,EAS	1	1	1	rs3116600	1	51107900	A,A,A	G,G,G	0.7883,0.98941,0.97718	0.0485141,0.0784745,-0.07771	0.00265343,0.0200013,0.0591025	73.9511,4.05908,0.724537	18.2835424337556,3.92346997445166,-1.31483439786811	DLEU1	rs3116600	1	1	1	|Exon=1			0	1	0.9983	0.423411	0.0386295	0.0662591	0.00235661	TRUE	TRUE	FALSE	TRUE	FALSE	FALSE	FALSE	TRUE	TRUE
Weight_Max_INT	qt	Vitals	Vitals	weight (maximum, inv-normal transformed)	13_51065836-51167209	EUR,AFR,EAS	2	2	1	rs148797422	0.501897	51161228	C,NA,NA	A,NA,NA	0.993042,NA,NA	-0.0646332,NA,NA	0.0130403,NA,NA	6.14383,NA,NA	-4.95641971427038,NA,NA	RNASEH2B-AS1	rs148797422,rs118061732	0.501897,0.497088	0.998985	1,1	|ABC=1,|ABC=1			0	0.997955	0.499297	0.499528	0.0386295	0.0662591	0.00235661	TRUE	FALSE	FALSE	FALSE	FALSE	FALSE	FALSE	TRUE	FALSE
Weight_Max_INT	qt	Vitals	Vitals	weight (maximum, inv-normal transformed)	13_51065836-51167209	EUR,AFR,EAS	3	2	0.993814	rs9568440	0.574736	51089146	A,A,T	T,T,A	0.7823,0.8222,0.6548	-0.0141615,-0.0220937,-0.0248334	0.00262663,0.00535475,0.0185636	7.15573,4.43281,0.742373	-5.39150927233756,-4.12600028012512,-1.33774698873063	FAM124A	rs9568440	0.574736	0.574736	1	|EpiMap=1	rs2286657	0.408452	0.408452	0.18367	0.999448	0.42067	0.0386295	0.0662591	0.00235661	FALSE	TRUE	FALSE	FALSE	FALSE	FALSE	FALSE	TRUE	FALSE
Weight_Max_INT	qt	Vitals	Vitals	weight (maximum, inv-normal transformed)	13_51841753-52341753	EUR,AFR,EAS	1	7	0.995949	rs9535709	0.202934	52097842	T,T,T	A,A,A	0.5586,0.8275,0.6488	0.0152709,0.0100006,0.0151319	0.00218297,0.00541895,0.0184892	11.5778,1.1873,0.383925	6.99546947507295,1.84548667177221,0.81841831988404	WDFY2	rs9535709,rs9526777,rs12867577,rs9535706,rs9535708,rs12875314	0.202934,0.198628,0.182359,0.156367,0.133435,0.0640003	0.937723	0.798,0.798,1,0.817,1,1	|GTeX_Finemapped=1,|GTeX_Finemapped=1,|GTeX_Finemapped=1,|GTeX_Finemapped=1|ABC=1,|GTeX_Finemapped=1|ABC=1,|GTeX_Finemapped=1	rs9526776	0.0617406	0.0617406	0.999997	0.398974	0.245304	0.0372745	0.119252	0.0991642	TRUE	FALSE	FALSE	FALSE	FALSE	FALSE	FALSE	TRUE	FALSE
Weight_Max_INT	qt	Vitals	Vitals	weight (maximum, inv-normal transformed)	13_51841753-52341753	EUR,AFR,EAS	2	1	1	rs150430617	0.964585	51878876	G,NA,NA	C,NA,NA	0.993042,NA,NA	-0.061433,NA,NA	0.0130403,NA,NA	5.60818,NA,NA	-4.71101124974119,NA,NA	LINC00371	rs150430617	0.964585	0.964585	1	|EpiMap=1			0	0.983454	0.492521	0.490017	0.0372745	0.119252	0.0991642	TRUE	FALSE	FALSE	FALSE	FALSE	FALSE	FALSE	TRUE	FALSE
Weight_Max_INT	qt	Vitals	Vitals	weight (maximum, inv-normal transformed)	13_59174647-59207912	EUR,AFR,EAS	1	2	0.997893	rs9538145	0.669621	59194382	C,C,T	T,T,C	0.6044,0.5832,0.6796	0.02856,-0.00299974,0.00624648	0.00221679,0.00415261,0.0189138	37.2538,0.327843,0.130063	12.8834937003505,-0.722374602960548,0.330260444754624	PCDH17	rs9538145,rs9317003	0.669621,0.330379	1	1,1	|ABC=1,|ABC=1			0	1	0.445471	0.475912	6.4741e-09	6.4741e-09	6.4741e-09	TRUE	FALSE	FALSE	FALSE	FALSE	FALSE	FALSE	TRUE	FALSE
Weight_Max_INT	qt	Vitals	Vitals	weight (maximum, inv-normal transformed)	13_64417631-64618894	EUR,AFR,EAS	1	2	0.87728	rs269583	0.780344	64608552	G,G,G	T,T,T	0.7197,0.6694,0.5982	0.0119069,0.00511682,0.00847363	0.00241339,0.00435211,0.0180021	6.09321,0.620312,0.195279	4.93368249640547,1.17571017276677,0.470702306953078	LINC00355	rs269583,rs2324487	0.780344,0.219286	0.99963	1,1	|Exon=1,|Exon=1			0	0.999528	0.501411	0.36063	2.47394e-07	1	4.84655e-08	TRUE	FALSE	FALSE	FALSE	FALSE	FALSE	FALSE	TRUE	FALSE
Weight_Max_INT	qt	Vitals	Vitals	weight (maximum, inv-normal transformed)	13_67414341-67500835	EUR,AFR,EAS	1	7	0.874111	rs1530301	0.179241	67419133	C,C,C	T,T,T	0.6561,0.8116,0.6766	0.0167504,-0.00381415,-0.00316951	0.00228199,0.00523579,0.0188675	12.6713,0.331314,0.0621847	7.34026003619648,-0.728476504978236,-0.167987809725719	PCDH9	rs1530301,rs9317618,rs4884705,rs746273,rs9592490,rs9317619	0.179241,0.17675,0.163667,0.158863,0.132371,0.0520502	0.862942	1,1,1,1,1,1	|GTeX_Finemapped=1,|GTeX_Finemapped=1,|GTeX_Finemapped=1,|GTeX_Finemapped=1,|GTeX_Finemapped=1,|GTeX_Finemapped=1	rs12875741	0.126406	0.126406	1	0.421747	0.492609	0.165769	0.000410998	0.000910475	FALSE	FALSE	FALSE	FALSE	FALSE	FALSE	FALSE	FALSE	FALSE
Weight_Max_INT	qt	Vitals	Vitals	weight (maximum, inv-normal transformed)	13_78354629-78664503	EUR,AFR,EAS	1	19	0.794468	rs9530700	0.143214	78447568	A,G,G	G,A,A	0.6133,0.646,0.7569	0.0172844,-0.00954759,-0.050466	0.00222582,0.0042813,0.020575	14.0894,1.58934,1.84846	7.76540780476409,-2.23006797000911,-2.45278250303767	EDNRB	rs9530700,rs11149079,rs9544625,rs9530701,rs1766344,rs914912,rs1759977,rs9565370,rs1041620,rs1766345,rs1759974,rs3027096,rs1041619,rs7994913,rs1759975,rs1668620,rs1759976	0.143214,0.0844665,0.0812687,0.0763796,0.0591731,0.051596,0.046248,0.0430855,0.0409308,0.0394337,0.0388832,0.0271153,0.0270707,0.0242559,0.0203775,0.0198598,0.0190121	0.84237	1,1,1,1,1,1,1,1,1,1,1,1,1,1,1,1,1	|ABC=1,|EpiMap=1,|ABC=1,|ABC=1,|EpiMap=1|ABC=1,|EpiMap=1,|EpiMap=1|ABC=1,|ABC=1,|EpiMap=1,|EpiMap=1,|EpiMap=1,|ABC=1,|EpiMap=1,|ABC=1,|EpiMap=1|ABC=1,|EpiMap=1|ABC=1,|EpiMap=1|ABC=1	rs12584450,rs1279403	0.0816567,0.0410385	0.122695	0.999996	0.695665	0.638334	0.0501415	0.0188521	0.00887933	TRUE	FALSE	FALSE	FALSE	FALSE	FALSE	FALSE	TRUE	FALSE
Weight_Max_INT	qt	Vitals	Vitals	weight (maximum, inv-normal transformed)	13_89139212-89237802	EUR,AFR,EAS	1	10	0.971333	rs7996551	0.190059	89193033	T,T,NA	A,A,NA	0.90755,0.93041,NA	-0.0253563,-0.0188066,NA	0.00374219,0.00804606,NA	10.9075,1.71174,NA	-6.7233625230146,-2.31529383795492,NA	LINC00560	rs7995989,rs1572175,rs4771621,rs4465479,rs1572173,rs9521287,rs1334197,rs7995980	0.135757,0.126431,0.101049,0.099999,0.0998036,0.0426321,0.0318729,0.0297604	0.667305	1,1,1,1,1,1,1,1	|GTeX_Finemapped=1,|GTeX_Finemapped=1,|GTeX_Finemapped=1,|GTeX_Finemapped=1,|GTeX_Finemapped=1,|GTeX_Finemapped=1,|GTeX_Finemapped=1,|GTeX_Finemapped=1	rs640020,rs7996551	0.109459,0.190059	0.299518	0.999972	0.592685	0.499975	0.188562	0.00181026	0.00038779	FALSE	FALSE	FALSE	FALSE	FALSE	FALSE	FALSE	FALSE	FALSE
Weight_Max_INT	qt	Vitals	Vitals	weight (maximum, inv-normal transformed)	13_91985971-92029598	EUR,AFR,EAS	1	2	1	rs6492538	0.731254	91993746	C,C,C	A,A,A	0.8032,0.993192,0.8254	-0.0211103,0.0479365,0.00161601	0.0027264,0.0248982,0.0232486	14.0124,1.26607,0.0247596	-7.74292106807512,1.92529982087059,0.0695099919995182	MIR17HG	rs6492538,rs7995591	0.731254,0.236173	0.967427	1,1	|ABC=1,|ABC=1			0	1	0.444817	0.350712	0.0192765	0.0855327	0.015528	TRUE	FALSE	FALSE	FALSE	FALSE	FALSE	FALSE	TRUE	FALSE
Weight_Max_INT	qt	Vitals	Vitals	weight (maximum, inv-normal transformed)	13_96920062-97103021	EUR,AFR,EAS	1	1	1	rs7321045	0.997646	97034410	G,A,G	A,G,A	0.503,0.6271,0.5744	-0.0237552,0.0105219,-0.0216124	0.00216796,0.00423379,0.0178502	27.2129,1.88783,0.645917	-10.9573977379656,2.48522009830436,-1.21076514548857	UGGT2	rs7321045	0.997646	0.997646	1	|ABC=1			0	1	0.794551	0.440422	0.00566643	0.0204946	0.00328328	TRUE	FALSE	FALSE	FALSE	FALSE	FALSE	FALSE	TRUE	FALSE
Weight_Max_INT	qt	Vitals	Vitals	weight (maximum, inv-normal transformed)	13_96920062-97103021	EUR,AFR,EAS	2	1	1	rs7336870	0.996847	97084677	A,A,A	G,G,G	0.5487,0.8744,0.7599	0.0216781,0.0086401,0.0153408	0.00217828,0.00617794,0.0206622	22.6067,0.790616,0.339314	9.95193455386819,1.39854061386158,0.742457240758487	HS6ST3	rs7336870	0.996847	0.996847	1	|GTeX_Finemapped=1			0	0.999072	0.289578	0.405283	0.00566643	0.0204946	0.00328328	TRUE	FALSE	FALSE	FALSE	FALSE	FALSE	FALSE	TRUE	FALSE
Weight_Max_INT	qt	Vitals	Vitals	weight (maximum, inv-normal transformed)	13_99536215-99662080	EUR,AFR,EAS	1	8	0.775388	rs11617918	0.399444	99577147	A,G,G	G,A,A	0.502,0.7534,0.7351	-0.0140103,0.0133715,0.0232949	0.00216794,0.0047499,0.0200003	9.98719,2.31193,0.612379	-6.46249434947462,2.81511189709257,1.16472752908706	DOCK9	rs11617918,rs9513511,rs2026025,rs4772161,rs4772160,rs6491468,rs7329932,rs7338865	0.399444,0.199359,0.1269,0.100993,0.0614957,0.0262038,0.0225312,0.0216201	0.958547	1,1,0.941,0.782,1,0.985,1,1	|GTeX_Finemapped=1,|GTeX_Finemapped=1,|GTeX_Finemapped=1|ABC=0.500,|eQTLGen_Finemapped=1|EpiMap=1,|eQTLGen_Finemapped=1,|GTeX_Finemapped=1|eQTLGen_Finemapped=1|ABC=0.500,|GTeX_Finemapped=1|eQTLGen_Finemapped=1,|GTeX_Finemapped=1			0	0.999726	0.944092	0.422051	0.0181845	0.0169082	0.0113061	TRUE	TRUE	FALSE	TRUE	FALSE	FALSE	FALSE	TRUE	TRUE
Weight_Max_INT	qt	Vitals	Vitals	weight (maximum, inv-normal transformed)	14_101281854-101781854	EUR,AFR,EAS	1	1	1	rs4906049	0.962739	101595686	C,C,C	T,T,T	0.7535,0.991679,0.5625	-0.0172194,0.0554133,0.00370452	0.00251515,0.0225383,0.017791	11.1203,1.85553,0.0782855	-6.84627159413951,2.45862820177209,0.208224383115058	MEG9	rs4906049	0.962739	0.962739	1	|Cicero=1			0	0.999976	0.426435	0.230636	0.418532	0.335433	0.0200585	FALSE	FALSE	FALSE	FALSE	FALSE	FALSE	FALSE	FALSE	FALSE
Weight_Max_INT	qt	Vitals	Vitals	weight (maximum, inv-normal transformed)	14_101281854-101781854	EUR,AFR,EAS	2	3	0.938426	rs8004162	0.883751	101499937	A,G,G	G,A,A	0.6173,0.91452,0.7877	-0.0122618,0.0253365,0.0338426	0.00223016,0.0073226,0.0215822	7.41594,3.26754,0.932323	-5.49817053484952,3.46004151530877,1.56807925049346	RTL1	rs8004162,rs7141987,rs7143252	0.883751,0.0386148,0.0281283	0.950494	1,1,1	|EpiMap=1,|EpiMap=1,|EpiMap=1			0	0.944915	0.950603	0.456345	0.418532	0.335433	0.0200585	FALSE	FALSE	FALSE	FALSE	FALSE	FALSE	FALSE	FALSE	FALSE
Weight_Max_INT	qt	Vitals	Vitals	weight (maximum, inv-normal transformed)	14_101281854-101781854	EUR,AFR,EAS	3	1	1	rs10134980	0.994081	101293528	C,C,C	A,A,A	0.8181,0.8971,0.7877	-0.0196291,-0.00955144,-0.0281837	0.00280993,0.00673854,0.0215822	11.5473,0.805886,0.717617	-6.98561885883278,-1.4174346371766,-1.30587706535942	MEG3	rs10134980	0.994081	0.994081	1	|Promoter=1|ABC=1			0	0.998503	0.357316	0.462892	0.418532	0.335433	0.0200585	FALSE	FALSE	FALSE	FALSE	FALSE	FALSE	FALSE	FALSE	FALSE
Weight_Max_INT	qt	Vitals	Vitals	weight (maximum, inv-normal transformed)	14_103833065-104001517	EUR,AFR,EAS	1	13	0.983634	rs56227024	0.286439	103861706	A,G,A	G,A,G	0.7097,0.6369,0.5	-0.0209573,0.0254716,-0.00372342	0.0023881,0.00425741,0.0176515	17.77,8.65913,0.0793896	-8.77572128470332,5.98288630881217,-0.210940713253831	TRAF3	rs56227024	0.286439	0.286439	0.655	|EpiMap=1	rs1107070,rs1116095,rs12878548,rs12894652,rs2756132,rs34251103,rs34411783,rs35233301,rs4906324,rs7146215,rs8010247,rs975892	0.0421158,0.0631776,0.0425395,0.127007,0.16436,0.0390593,0.0164258,0.0220197,0.0459087,0.0369181,0.0622961,0.0110713	0.672899	1	0.999441	0.313559	0.0381337	0.045844	0.0143467	TRUE	TRUE	FALSE	TRUE	FALSE	FALSE	FALSE	TRUE	TRUE
Weight_Max_INT	qt	Vitals	Vitals	weight (maximum, inv-normal transformed)	14_103833065-104001517	EUR,AFR,EAS	2	6	1	rs17617994	0.412153	103959289	G,G,G	T,T,T	0.8767,0.98336,0.96429	-0.0152556,-0.00747675,0.00582307	0.00329691,0.0160052,0.0475612	5.43111,0.193551,0.0445259	-4.62724187193463,-0.467145052857821,0.122433201853612	CKB	rs17617994,rs3759582,rs75482283,rs17679127,rs8014182	0.412153,0.210465,0.128229,0.092748,0.064316	0.907911	1,1,0.904,1,0.882	|GTeX_Finemapped=1|EpiMap=1,|Promoter=1|GTeX_Finemapped=1|ABC=1,|GTeX_Finemapped=1|EpiMap=1,|GTeX_Finemapped=1,|GTeX_Finemapped=1	rs17679259	0.0899951	0.0899951	0.999873	0.219752	0.296829	0.0381337	0.045844	0.0143467	TRUE	FALSE	FALSE	FALSE	FALSE	FALSE	FALSE	TRUE	FALSE
Weight_Max_INT	qt	Vitals	Vitals	weight (maximum, inv-normal transformed)	14_103833065-104001517	EUR,AFR,EAS	3	6	0.93382	rs11622473	0.273555	103979762	G,G,G	A,A,A	0.7694,0.97504,0.8829	0.0200235,0.071793,-0.0405298	0.00257341,0.0131238,0.0274484	14.1427,7.34781,0.854532	7.78092103473601,5.47044301193252,-1.47658151294793	CKB	rs11622473,rs11627052,rs55790309,rs11622835,rs8017780	0.273555,0.245547,0.145252,0.11709,0.0531939	0.834638	0.817,1,0.798,0.798,1	|GTeX_Finemapped=1|ABC=1,|GTeX_Finemapped=1,|GTeX_Finemapped=1,|GTeX_Finemapped=1,|Promoter=1|GTeX_Finemapped=1|ABC=1	rs11627567	0.120469	0.120469	0.979337	0.999398	0.579244	0.0381337	0.045844	0.0143467	TRUE	TRUE	FALSE	TRUE	FALSE	FALSE	FALSE	TRUE	TRUE
Weight_Max_INT	qt	Vitals	Vitals	weight (maximum, inv-normal transformed)	14_103833065-104001517	EUR,AFR,EAS	4	2	1	rs17679717	0.501545	103923906	G,G,NA	C,C,NA	0.92147,0.994705,NA	0.0087673,0.140271,NA	0.00402954,0.0282107,NA	1.5291,6.17931,NA	2.17575703430168,4.97226229763884,NA	KIF26A	rs17679717,rs141031153	0.501545,0.478734	0.980279	0.798,1	|GTeX_Finemapped=1,|GTeX_Finemapped=1			0	0.141545	0.992792	0.498624	0.0381337	0.045844	0.0143467	FALSE	TRUE	FALSE	FALSE	FALSE	FALSE	FALSE	TRUE	FALSE
Weight_Max_INT	qt	Vitals	Vitals	weight (maximum, inv-normal transformed)	14_21924207-21978285	EUR,AFR,EAS	1	10	0.960949	rs17106830	0.278427	21971246	G,G,G	A,A,A	0.8489,0.7511,0.8958	0.038415,0.00429303,0.0253752	0.00302659,0.00473514,0.0288876	36.1865,0.438181,0.420536	12.6925021228511,0.906632116473853,0.878411498359158	METTL3	rs17106830,rs4982451,rs35582631,rs3752411,rs12891263,rs12884313,rs35856604,rs35446048,rs9322989,rs67802283	0.278427,0.276443,0.11394,0.0848506,0.054826,0.0385493,0.0382142,0.0324145,0.0266574,0.0209002	0.965222	0.983,1,1,1,1,1,1,1,1,0.798	|Promoter=1|GTeX_Finemapped=1,|Promoter=1,|Promoter=1|GTeX_Finemapped=1,|GTeX_Finemapped=1,|GTeX_Finemapped=1,|Promoter=1,|Promoter=1|EpiMap=1|ABC=1,|GTeX_Finemapped=1,|GTeX_Finemapped=1,|GTeX_Finemapped=1			0	1	0.281008	0.401231	0.0420249	0.00427049	0.00488278	TRUE	FALSE	FALSE	FALSE	FALSE	FALSE	FALSE	TRUE	FALSE
Weight_Max_INT	qt	Vitals	Vitals	weight (maximum, inv-normal transformed)	14_21924207-21978285	EUR,AFR,EAS	2	13	1	rs28927672	0.3875	21928397	A,A,A	G,G,G	0.8579,0.5998,0.93552	0.0190246,0.00741573,0.0245563	0.00310455,0.00417881,0.0359346	9.05053,1.1194,0.30594	6.12797345831119,1.77460329615369,0.683360883382589	RAB2B	rs28927672,rs56310285,rs4981372,rs61973205,rs1045812,rs1045811,rs59852035,rs59617955,rs73581408,rs57098252,rs56144428,rs11848193,rs55886165	0.3875,0.147171,0.0527569,0.0499419,0.0484961,0.039972,0.0374009,0.0372515,0.0360892,0.0348595,0.0341113,0.0338738,0.024363	0.963787	1,1,1,1,1,1,1,1,1,1,1,1,1	|Exon=1|GTeX_Finemapped=1|eQTLGen_Finemapped=1,|Exon=1|GTeX_Finemapped=1|eQTLGen_Finemapped=1,|Exon=1|GTeX_Finemapped=1,|Exon=1|GTeX_Finemapped=1,|Exon=1|GTeX_Finemapped=1|eQTLGen_Finemapped=1,|Exon=1|GTeX_Finemapped=1,|GTeX_Finemapped=1|eQTLGen_Finemapped=1,|GTeX_Finemapped=1,|GTeX_Finemapped=1|eQTLGen_Finemapped=1,|GTeX_Finemapped=1|eQTLGen_Finemapped=1,|GTeX_Finemapped=1,|GTeX_Finemapped=1|eQTLGen_Finemapped=1,|eQTLGen_Finemapped=1			0	1	0.429048	0.368988	0.0420249	0.00427049	0.00488278	TRUE	FALSE	FALSE	FALSE	FALSE	FALSE	FALSE	TRUE	FALSE
Weight_Max_INT	qt	Vitals	Vitals	weight (maximum, inv-normal transformed)	14_21924207-21978285	EUR,AFR,EAS	3	1	1	rs11156978	1	21924673	C,G,G	G,C,C	0.5109,0.97428,0.5645	0.0248401,-0.0268379,0.0123065	0.00216844,0.0129335,0.0178002	29.6552,1.42044,0.310393	11.4552858275996,-2.07506862024974,0.691368636307457	CHD8	rs11156978	1	1	0.931	|Promoter=1|ABC=1			0	1	0.395962	0.413389	0.0420249	0.00427049	0.00488278	TRUE	FALSE	FALSE	FALSE	FALSE	FALSE	FALSE	TRUE	FALSE
Weight_Max_INT	qt	Vitals	Vitals	weight (maximum, inv-normal transformed)	14_23747938-23759156	EUR,AFR,EAS	1	1	1	rs2295124	0.995114	23755598	G,G,G	A,A,A	0.7097,0.8918,0.5238	0.0289492,0.000228884,-0.0219122	0.0023881,0.00659093,0.0176715	33.0941,0.0122009,0.667593	12.1222729366442,0.0347271174174206,-1.23997396938573	HOMEZ	rs2295124	0.995114	0.995114	1	|Promoter=1|GTeX_Finemapped=1|ABC=1			0	1	0.256187	0.734248	0.000261118	0.000350645	0.00410753	TRUE	FALSE	FALSE	FALSE	FALSE	FALSE	FALSE	TRUE	FALSE
Weight_Max_INT	qt	Vitals	Vitals	weight (maximum, inv-normal transformed)	14_23747938-23759156	EUR,AFR,EAS	2	2	1	rs34529371	0.516884	23750078	G,G,G	A,A,A	0.7674,0.9826,0.8343	-0.0236635,-0.0497655,-0.0137994	0.00256566,0.0156578,0.0237372	19.5399,2.82936,0.25103	-9.22316285088437,-3.17832007050799,-0.581340680450938	HOMEZ	rs34529371,rs35759537	0.516884,0.483114	0.999998	1,1	|GTeX_Finemapped=1,|GTeX_Finemapped=1			0	0.99998	0.922699	0.388421	0.000261118	0.000350645	0.00410753	TRUE	TRUE	FALSE	TRUE	FALSE	FALSE	FALSE	TRUE	TRUE
Weight_Max_INT	qt	Vitals	Vitals	weight (maximum, inv-normal transformed)	14_23747938-23759156	EUR,AFR,EAS	3	1	1	rs17256211	0.9819	23754580	G,A,A	A,G,G	0.6571,0.6188,0.5595	0.0257366,-0.016417,-0.000482491	0.00228357,0.00421543,0.0177778	28.7354,4.007,0.00950662	11.2703354834754,-3.89450186576458,-0.027140084824894	HOMEZ	rs17256211	0.9819	0.9819	1	|Exon=1|GTeX_Finemapped=1|eQTLGen_Finemapped=1|ABC=1			0	0.25577	0.946419	0.434911	0.000261118	0.000350645	0.00410753	FALSE	TRUE	FALSE	FALSE	FALSE	FALSE	FALSE	TRUE	FALSE
Weight_Max_INT	qt	Vitals	Vitals	weight (maximum, inv-normal transformed)	14_24809611-24857334	EUR,AFR,EAS	1	2	1	rs4982901	0.508083	24825009	C,C,C	G,G,G	0.7575,0.5885,0.5337	-0.0149235,0.00498174,-0.015361	0.00252911,0.00416041,0.0176917	8.44133,0.636117,0.414255	-5.90069233841154,1.19741563932401,-0.868260257634936	NFATC4	rs4982901,rs4982900	0.508083,0.491656	0.999739	0.798,0.798	|GTeX_Finemapped=1,|GTeX_Finemapped=1			0	1	0.451427	0.356849	0.0139511	0.0185078	0.0133643	TRUE	FALSE	FALSE	FALSE	FALSE	FALSE	FALSE	TRUE	FALSE
Weight_Max_INT	qt	Vitals	Vitals	weight (maximum, inv-normal transformed)	14_24809611-24857334	EUR,AFR,EAS	2	1	1	rs36226649	0.999359	24835500	T,NA,NA	C,NA,NA	0.93837,NA,NA	-0.0260829,NA,NA	0.00450745,NA,NA	8.14378,NA,NA	-5.78661992922828,NA,NA	NFATC4	rs36226649	0.999359	0.999359	0.931	|Promoter=1|ABC=1			0	1	0.499765	0.499706	0.0139511	0.0185078	0.0133643	TRUE	FALSE	FALSE	FALSE	FALSE	FALSE	FALSE	TRUE	FALSE
Weight_Max_INT	qt	Vitals	Vitals	weight (maximum, inv-normal transformed)	14_27900058-28025561	EUR,AFR,EAS	1	1	1	rs28821888	1	27928819	T,G,G	G,T,T	0.6322,0.6271,0.6071	0.01469,-0.00431181,0.00645294	0.00224792,0.00423379,0.0180709	10.1963,0.510781,0.14205	6.53493006868572,-1.01842793336467,0.357090128327864	LINC00645	rs28821888	1	1	1	|GTeX_Finemapped=1			0	0.623831	0.427767	0.486201	1	1	1	FALSE	FALSE	FALSE	FALSE	FALSE	FALSE	FALSE	FALSE	FALSE
Weight_Max_INT	qt	Vitals	Vitals	weight (maximum, inv-normal transformed)	14_30430683-30541109	EUR,AFR,EAS	1	1	1	rs11847697	1	30515112	C,C,NA	T,T,NA	0.94831,0.5908,NA	-0.0365973,0.00783835,NA	0.00489594,0.00416395,NA	13.1125,1.22346,NA	-7.47503033125406,1.88243134523709,NA	G2E3	rs11847697	1	1	1	|GTeX_Finemapped=1			0	1	0.53353	0.5	1	6.4741e-09	1	FALSE	FALSE	FALSE	FALSE	FALSE	FALSE	FALSE	FALSE	FALSE
Weight_Max_INT	qt	Vitals	Vitals	weight (maximum, inv-normal transformed)	14_33292743-33309939	EUR,AFR,EAS	1	1	1	rs2239647	0.99496	33292743	C,C,C	A,A,A	0.5427,0.90923,0.6696	-0.0329487,-0.020103,-0.00965052	0.00217587,0.00712666,0.0187639	51.0727,2.31966,0.216787	-15.1427704780157,-2.82081648345789,-0.514313122538491	AKAP6	rs2239647	0.99496	0.99496	0.981	|Exon=1			0	1	0.589378	0.385608	6.4741e-09	0.273435	6.4741e-09	TRUE	FALSE	FALSE	FALSE	FALSE	FALSE	FALSE	TRUE	FALSE
Weight_Max_INT	qt	Vitals	Vitals	weight (maximum, inv-normal transformed)	14_33292743-33309939	EUR,AFR,EAS	2	2	0.987853	rs4261436	0.940433	33299482	C,T,T	T,C,C	0.5427,0.8661,0.5843	0.0297462,-0.0192132,-0.0222575	0.00217587,0.00601201,0.0179078	41.8197,2.85562,0.669774	13.6709454149375,-3.1958030675265,-1.242894157853	AKAP6	rs4261436	0.940433	0.940433	1	|Exon=1	rs10145461	0.0592793	0.0592793	0.999642	0.900157	0.491594	6.4741e-09	0.273435	6.4741e-09	TRUE	FALSE	FALSE	FALSE	FALSE	FALSE	FALSE	TRUE	FALSE
Weight_Max_INT	qt	Vitals	Vitals	weight (maximum, inv-normal transformed)	14_35999870-36266332	EUR,AFR,EAS	1	1	1	rs75261254	1	36011424	A,A,NA	T,T,NA	0.6839,0.8964,NA	-0.0212903,-0.0108328,NA	0.00233134,0.00671836,NA	19.1732,0.971135,NA	-9.13221580721817,-1.61241731613072,NA	RALGAPA1	rs75261254	1	1	1	|Exon=1			0	1	0.692097	0.5	0.037003	0.00331202	0.0115024	TRUE	FALSE	FALSE	FALSE	FALSE	FALSE	FALSE	TRUE	FALSE
Weight_Max_INT	qt	Vitals	Vitals	weight (maximum, inv-normal transformed)	14_35999870-36266332	EUR,AFR,EAS	2	5	0.967554	rs12587686	0.400541	36207848	NA,C,C	NA,T,T	NA,0.94175,0.9375	NA,0.0516267,0.118519	NA,0.00874134,0.0364608	NA,8.4554,2.93866	NA,5.90603957745609,3.25058693171845	RALGAPA1	rs12587686,rs12587569	0.400541,0.103267	0.503808	1,1	|Exon=1,|ABC=1	rs75459030,rs75903448,rs76178116	0.0849601,0.278252,0.103028	0.46624	0.499993	0.999966	0.917881	0.037003	0.00331202	0.0115024	FALSE	TRUE	TRUE	FALSE	FALSE	TRUE	FALSE	TRUE	TRUE
Weight_Max_INT	qt	Vitals	Vitals	weight (maximum, inv-normal transformed)	14_35999870-36266332	EUR,AFR,EAS	3	1	1	rs142294657	0.959334	36211700	T,NA,NA	C,NA,NA	0.98907,NA,NA	-0.0544354,NA,NA	0.0104254,NA,NA	6.75072,NA,NA	-5.22142076083412,NA,NA	RALGAPA1	rs142294657	0.959334	0.959334	1	|Exon=1			0	0.785098	0.429073	0.449454	0.037003	0.00331202	0.0115024	FALSE	FALSE	FALSE	FALSE	FALSE	FALSE	FALSE	FALSE	FALSE
Weight_Max_INT	qt	Vitals	Vitals	weight (maximum, inv-normal transformed)	14_38748146-38992066	EUR,AFR,EAS	1	1	1	rs1168559	0.999438	38875241	C,C,NA	T,T,NA	0.8718,0.95083,NA	-0.0223658,-0.0116519,NA	0.00324236,0.00946874,NA	11.2778,0.66058,NA	-6.89800022206047,-1.23056499597623,NA	SSTR1	rs1168559	0.999438	0.999438	0.655	|EpiMap=1			0	0.999993	0.339779	0.499971	0.0725904	0.00311392	0.0045104	TRUE	FALSE	FALSE	FALSE	FALSE	FALSE	FALSE	TRUE	FALSE
Weight_Max_INT	qt	Vitals	Vitals	weight (maximum, inv-normal transformed)	14_38748146-38992066	EUR,AFR,EAS	2	10	0.805907	rs17600440	0.282758	38779574	G,G,G	A,A,A	0.6163,0.8699,0.7659	0.0135281,0.00256256,-0.00393514	0.00222906,0.00608584,0.0208432	8.89024,0.17153,0.0704524	6.06897077691942,0.421069236128456,-0.18879730559607	CLEC14A	rs17600440,rs1168422,rs1168420,rs1168421,rs1168419,rs1754703,rs1183883,rs12432402,rs1168511	0.282758,0.136999,0.105027,0.103501,0.102822,0.0916757,0.0656625,0.0278215,0.0248541	0.941121	0.655,1,1,1,1,1,1,1,1	|EpiMap=1,|EpiMap=1,|EpiMap=1|ABC=1,|EpiMap=1|ABC=1,|ABC=1,|ABC=1,|ABC=1,|EpiMap=1,|EpiMap=1	rs1168466	0.0254826	0.0254826	0.990449	0.327128	0.272348	0.0725904	0.00311392	0.0045104	TRUE	FALSE	FALSE	FALSE	FALSE	FALSE	FALSE	TRUE	FALSE
Weight_Max_INT	qt	Vitals	Vitals	weight (maximum, inv-normal transformed)	14_47239743-47416511	EUR,AFR,EAS	1	3	0.985566	rs1235	0.878858	47309496	G,G,T	T,T,G	0.5189,0.6573,0.7173	-0.025884,-0.00604837,0.0322589	0.00216948,0.00431375,0.0195992	32.0883,0.793494,1.00096	-11.9309696332762,-1.40211416980585,1.64592942569084	MDGA2	rs1235,rs2933211,rs11844549	0.878858,0.0552159,0.0515923	0.985666	1,1,1	|Exon=1|GTeX_Finemapped=1,|GTeX_Finemapped=1,|Exon=1			0	1	0.370111	0.530229	0.000807998	0.000142514	0.00027379	TRUE	FALSE	FALSE	FALSE	FALSE	FALSE	FALSE	TRUE	FALSE
Weight_Max_INT	qt	Vitals	Vitals	weight (maximum, inv-normal transformed)	14_47239743-47416511	EUR,AFR,EAS	2	2	0.980725	rs72676651	0.699595	47340142	A,A,NA	T,T,NA	0.7485,0.96899,NA	0.0208482,0.0379944,NA	0.00249833,0.0118109,NA	16.1469,2.88744,NA	8.34485436271429,3.21689287014537,NA	MDGA2	rs72676651,rs34931975	0.699595,0.300354	0.999949	1,1	|Exon=1,|Promoter=1			0	0.99968	0.913218	0.499959	0.000807998	0.000142514	0.00027379	TRUE	TRUE	FALSE	TRUE	FALSE	FALSE	FALSE	TRUE	TRUE
Weight_Max_INT	qt	Vitals	Vitals	weight (maximum, inv-normal transformed)	14_56594745-56796871	EUR,AFR,EAS	1	2	1	rs78009919	0.521082	56685445	T,T,T	G,G,G	0.5348,0.7663,0.5496	0.0151954,0.00532022,0.0215844	0.0021732,0.00483799,0.017739	11.5676,0.566273,0.650357	6.99217743419842,1.09967569176455,1.21677659394554	PELI2	rs78009919,rs79794067	0.521082,0.478918	1	1,1	|EpiMap=1,|EpiMap=1			0	1	0.428431	0.365171	0.0696636	0.00998171	0.00535244	TRUE	FALSE	FALSE	FALSE	FALSE	FALSE	FALSE	TRUE	FALSE
Weight_Max_INT	qt	Vitals	Vitals	weight (maximum, inv-normal transformed)	14_58592327-59133219	EUR,AFR,EAS	1	1	1	rs190271845	0.951698	58955530	T,NA,NA	C,NA,NA	0.98211,NA,NA	-0.0548201,NA,NA	0.00817766,NA,NA	10.6919,NA,NA	-6.70364138396558,NA,NA	KIAA0586	rs190271845	0.951698	0.951698	1	|Exon=1|EpiMap=1			0	0.999978	0.499996	0.499998	0.16972	0.029681	0.0591573	FALSE	FALSE	FALSE	FALSE	FALSE	FALSE	FALSE	FALSE	FALSE
Weight_Max_INT	qt	Vitals	Vitals	weight (maximum, inv-normal transformed)	14_58592327-59133219	EUR,AFR,EAS	2	1	1	rs17094474	0.999911	58819463	C,C,NA	G,G,NA	0.95129,0.7458,NA	-0.0277804,-0.00510979,NA	0.00503557,0.00470213,NA	7.46195,0.557252,NA	-5.5168332482718,-1.08669687992463,NA	ARID4A	rs17094474	0.999911	0.999911	1	|Promoter=1			0	0.999953	0.612217	0.499995	0.16972	0.029681	0.0591573	FALSE	FALSE	FALSE	FALSE	FALSE	FALSE	FALSE	FALSE	FALSE
Weight_Max_INT	qt	Vitals	Vitals	weight (maximum, inv-normal transformed)	14_58592327-59133219	EUR,AFR,EAS	3	12	0.86901	rs8012097	0.221426	59078722	C,C,C	T,T,T	0.7952,0.553,0.874	-0.0110226,-0.0133421,-0.033412	0.00268603,0.00411792,0.0265956	4.39079,2.92254,0.679837	-4.39519249629986,-1.93041336774842,-2.06320914171108	DACT1	rs863098,rs863091,rs11541,rs698025,rs1103595,rs856292,rs7161026,rs12884552,rs11158211,rs160465	0.0955632,0.084252,0.0776562,0.0625743,0.0520025,0.0435427,0.0272235,0.0269443,0.0237151,0.0227925	0.516266	1,1,1,1,1,1,1,1,1,1	|eQTLGen_Finemapped=1|ABC=1,|Exon=1|eQTLGen_Finemapped=1|EpiMap=1|ABC=1,|Exon=1|eQTLGen_Finemapped=1|EpiMap=1,|Exon=1,|eQTLGen_Finemapped=1,|eQTLGen_Finemapped=1,|eQTLGen_Finemapped=1,|eQTLGen_Finemapped=1,|EpiMap=1,|ABC=1	rs160457,rs8012097	0.212814,0.221426	0.43424	0.899766	0.876842	0.528516	0.16972	0.029681	0.0591573	FALSE	TRUE	FALSE	FALSE	FALSE	FALSE	FALSE	TRUE	FALSE
Weight_Max_INT	qt	Vitals	Vitals	weight (maximum, inv-normal transformed)	14_60792103-61108825	EUR,AFR,EAS	1	3	0.956468	rs35320790	0.499869	61108825	A,C,C	C,A,A	0.5875,0.9652,0.7877	-0.0318488,0.0282875,0.028533	0.0022019,0.0111711,0.0215822	46.6906,1.94559,0.730141	-14.4642354330351,2.53220363258766,1.32206169899269	SIX1	rs35320790	0.499869	0.499869	1	|ABC=1	rs1885095,rs33912345	0.0471882,0.443892	0.49108	1	0.856515	0.480752	0.0506244	0.0116966	0.00152801	TRUE	TRUE	FALSE	TRUE	FALSE	FALSE	FALSE	TRUE	TRUE
Weight_Max_INT	qt	Vitals	Vitals	weight (maximum, inv-normal transformed)	14_62513533-63011892	EUR,AFR,EAS	1	1	1	rs7144502	0.997936	62583821	G,G,G	A,A,A	0.675,0.8268,0.623	0.0106666,0.0186213,0.0279546	0.00231431,0.00541028,0.0182111	5.39294,3.23825,0.903869	4.60897632555708,3.44183665170749,1.53503083284371	LINC00643	rs7144502	0.997936	0.997936	1	|Promoter=1|ABC=1			0	0.999939	0.9822	0.496656	0.0223875	0.0686913	0.000348013	TRUE	TRUE	FALSE	TRUE	FALSE	FALSE	FALSE	TRUE	TRUE
Weight_Max_INT	qt	Vitals	Vitals	weight (maximum, inv-normal transformed)	14_65503473-65615653	EUR,AFR,EAS	1	15	0.925602	rs4902360	0.548538	65546722	A,C,A	C,A,C	0.6243,0.8449,0.5843	0.0157648,0.00202743,-0.0182337	0.00223819,0.00565569,0.0179078	11.7273,0.142675,0.510624	7.04354858166643,0.358476154103213,-1.01819877371871	RAB15	rs4902360,rs942628	0.548538,0.067862	0.6164	0.706,0.727	|eQTLGen_Finemapped=1,|eQTLGen_Finemapped=1	rs1124752,rs1957948,rs1957949,rs1998688,rs2781373,rs2781374,rs4902357,rs4902359,rs7150646,rs7159443,rs7160683,rs942626,rs998247	0.0109843,0.0582915,0.0187807,0.0141838,0.0108051,0.0110952,0.0110225,0.0253639,0.0115585,0.0679063,0.00915877,0.0664123,0.0208888	0.336452	1	0.282551	0.444032	0.12627	0.00769099	0.0266244	FALSE	FALSE	FALSE	FALSE	FALSE	FALSE	FALSE	FALSE	FALSE
Weight_Max_INT	qt	Vitals	Vitals	weight (maximum, inv-normal transformed)	14_66467853-66647774	EUR,AFR,EAS	1	1	1	rs1036369	1	66619758	A,A,A	T,T,T	0.7962,0.7511,0.91567	-0.0204721,-0.00307879,0.030255	0.00269092,0.00473514,0.0317608	13.5548,0.287719,0.467505	-7.60784415738855,-0.650200416460759,0.952589355431853	GPHN	rs1036369	1	1	1	|EpiMap=1			0	1	0.391747	0.468459	1.9806e-06	6.4741e-09	6.4741e-09	TRUE	FALSE	FALSE	FALSE	FALSE	FALSE	FALSE	TRUE	FALSE
Weight_Max_INT	qt	Vitals	Vitals	weight (maximum, inv-normal transformed)	14_69795199-69803439	EUR,AFR,EAS	1	1	1	rs12879377	1	69795199	G,G,G	A,A,A	0.6431,0.93419,0.8671	0.0175873,0.0119496,-0.00832074	0.00226257,0.00825715,0.0259989	14.116,0.830187,0.125555	7.77315176988999,1.4471821391158,-0.320042001776998	GALNT16	rs12879377	1	1	1	|Exon=1			0	1	0.426419	0.387849	0.0875752	0.164687	6.4741e-09	TRUE	FALSE	FALSE	FALSE	FALSE	FALSE	FALSE	TRUE	FALSE
Weight_Max_INT	qt	Vitals	Vitals	weight (maximum, inv-normal transformed)	14_70410483-70448266	EUR,AFR,EAS	1	2	1	rs7142362	0.561044	70416718	G,T,G	T,G,T	0.6113,0.6339,0.625	-0.0182509,0.0110718,0.0225903	0.00222372,0.00424995,0.0182304	15.6458,2.03701,0.666981	-8.20737323044268,2.6051600607066,1.23915547656661	SMOC1	rs7142362,rs7157289	0.561044,0.429778	0.990822	1,1	|EpiMap=1,|EpiMap=1			0	1	0.811497	0.485693	0.00529919	0.0055367	0.00443515	TRUE	TRUE	FALSE	TRUE	FALSE	FALSE	FALSE	TRUE	TRUE
Weight_Max_INT	qt	Vitals	Vitals	weight (maximum, inv-normal transformed)	14_71748014-72182319	EUR,AFR,EAS	1	1	1	rs78621209	0.991994	72054708	G,NA,NA	A,NA,NA	0.98708,NA,NA	-0.0700417,NA,NA	0.00959858,NA,NA	12.5316,NA,NA	-7.29708977786297,NA,NA	SIPA1L1	rs78621209	0.991994	0.991994	1	|Exon=1			0	1	0.5	0.5	0.0341628	0.040865	0.00906087	TRUE	FALSE	FALSE	FALSE	FALSE	FALSE	FALSE	TRUE	FALSE
Weight_Max_INT	qt	Vitals	Vitals	weight (maximum, inv-normal transformed)	14_75443103-75671659	EUR,AFR,EAS	1	8	0.895818	rs12887934	0.703835	75593152	C,C,T	T,T,C	0.5477,0.97126,0.6458	0.0199587,0.0262557,-0.0542935	0.00217786,0.0122541,0.0184535	19.3024,1.49288,2.48691	9.16436318220638,2.14260533209293,-2.94217899043542	NEK9	rs12887934,rs116955879,rs4026175,rs7156586,rs12889133	0.703835,0.0297493,0.0230989,0.0162518,0.0143433	0.787278	1,1,1,1,1	|Promoter=1|GTeX_Finemapped=1|ABC=1,|GTeX_Finemapped=1,|GTeX_Finemapped=1,|GTeX_Finemapped=1,|GTeX_Finemapped=1	rs10149880,rs11159119,rs11546525	0.0177237,0.011308,0.135158	0.16419	1	0.620648	0.795727	0.0602829	0.0281743	0.00309377	TRUE	FALSE	FALSE	FALSE	FALSE	FALSE	FALSE	TRUE	FALSE
Weight_Max_INT	qt	Vitals	Vitals	weight (maximum, inv-normal transformed)	14_82891741-82944156	EUR,AFR,EAS	1	1	1	rs79077077	1	82898600	A,A,NA	T,T,NA	0.94036,0.96672,NA	-0.0234417,-0.0162095,NA	0.00457718,0.0114144,NA	6.5182,0.808049,NA	-5.12142847779637,-1.42009216428371,NA	SEL1L	rs79077077	1	1	1	|ABC=1			0	1	0.548976	0.5	0.43659	1	6.4741e-09	FALSE	FALSE	FALSE	FALSE	FALSE	FALSE	FALSE	FALSE	FALSE
Weight_Max_INT	qt	Vitals	Vitals	weight (maximum, inv-normal transformed)	14_88218489-88362832	EUR,AFR,EAS	1	6	1	rs4904400	0.172068	88355192	A,A,A	G,G,G	0.7525,0.882,0.9871	-0.0184762,0.00366642,-0.212058	0.00251173,0.00634627,0.0782124	12.7222,0.249146,2.1738	-7.35596580842686,0.577728334911688,-2.71130920416711	ZC3H14	rs4904400,rs1006948,rs12885749,rs2208984,rs4457933,rs6574965	0.172068,0.167314,0.167314,0.167314,0.167314,0.158545	0.999869	1,1,1,1,1,1	|GTeX_Finemapped=1,|GTeX_Finemapped=1,|GTeX_Finemapped=1,|GTeX_Finemapped=1,|GTeX_Finemapped=1,|GTeX_Finemapped=1			0	1	0.304496	0.903424	0.00127522	7.72049e-05	0.000213272	TRUE	FALSE	TRUE	FALSE	TRUE	FALSE	FALSE	TRUE	TRUE
Weight_Max_INT	qt	Vitals	Vitals	weight (maximum, inv-normal transformed)	14_91373435-91549351	EUR,AFR,EAS	1	18	0.947795	rs2013914	0.122818	91547366	C,C,C	T,T,T	0.7455,0.6649,0.8681	0.020846,0.0145582,0.000199816	0.00248855,0.00433739,0.0260822	16.2644,3.10263,0.00266279	8.55708528807871,3.36068379748743,0.120666370844829	RPS6KA5	rs1951456,rs1951455,rs1285990,rs1285994,rs11159990,rs1315502,rs12435157,rs9989151,rs9989214,rs9989240,rs9989249,rs4904743	0.0942767,0.0929671,0.0875942,0.0822175,0.0779915,0.0683451,0.0261893,0.0215058,0.0206457,0.0201799,0.0200969,0.0139754	0.625985	0.798,0.798,1,1,1,1,0.5,1,1,0.895,1,1	|GTeX_Finemapped=1,|GTeX_Finemapped=1,|GTeX_Finemapped=1,|GTeX_Finemapped=1,|EpiMap=1,|GTeX_Finemapped=1,|Exon=1|ABC=1,|GTeX_Finemapped=1,|GTeX_Finemapped=1|EpiMap=1,|GTeX_Finemapped=1|ABC=1,|GTeX_Finemapped=1|ABC=1,|GTeX_Finemapped=1	rs1285997,rs1285998,rs2013914,rs55862190,rs56118812,rs74083908	0.0328723,0.0387227,0.122818,0.057212,0.0533595,0.0200969	0.325081	1	0.933732	0.35428	0.021184	0.0271753	0.0149407	TRUE	TRUE	FALSE	TRUE	FALSE	FALSE	FALSE	TRUE	TRUE
Weight_Max_INT	qt	Vitals	Vitals	weight (maximum, inv-normal transformed)	14_91373435-91549351	EUR,AFR,EAS	2	1	1	rs148433978	0.974946	91533754	C,NA,NA	T,NA,NA	0.991054,NA,NA	-0.0567169,NA,NA	0.011512,NA,NA	6.07776,NA,NA	-4.92676337734538,NA,NA	RPS6KA5	rs148433978	0.974946	0.974946	0.744	|EpiMap=1|ABC=1			0	0.910295	0.482568	0.495035	0.021184	0.0271753	0.0149407	TRUE	FALSE	FALSE	FALSE	FALSE	FALSE	FALSE	TRUE	FALSE
Weight_Max_INT	qt	Vitals	Vitals	weight (maximum, inv-normal transformed)	14_92314395-92332868	EUR,AFR,EAS	1	17	0.943487	rs4904820	0.10312	92318935	G,A,A	A,G,G	0.5159,0.7292,0.5258	-0.0140523,0.009324,-0.00487564	0.00216902,0.0046073,0.017675	10.0336,1.36657,0.106425	-6.47864012318928,2.02374492652964,-0.275849504950495	TC2N	rs4904820,rs12437338,rs12434599,rs12891090,rs12437322,rs12896984,rs4904819,rs12590263,rs8011017,rs35102492,rs12891605,rs8011404,rs11160029,rs8005894,rs4904818	0.10312,0.0686762,0.0680063,0.0633656,0.0631924,0.0599409,0.0599409,0.0589633,0.0583461,0.0569939,0.0562967,0.0554878,0.0553757,0.0390911,0.0308185	0.897615	1,1,1,1,1,1,1,1,1,1,1,1,1,1,1	|GTeX_Finemapped=1,|GTeX_Finemapped=1,|GTeX_Finemapped=1,|GTeX_Finemapped=1|EpiMap=1,|GTeX_Finemapped=1,|GTeX_Finemapped=1,|GTeX_Finemapped=1,|GTeX_Finemapped=1,|GTeX_Finemapped=1,|GTeX_Finemapped=1,|GTeX_Finemapped=1|EpiMap=1,|GTeX_Finemapped=1,|GTeX_Finemapped=1,|GTeX_Finemapped=1,|GTeX_Finemapped=1	rs12898064,rs2402076	0.0427833,0.0347078	0.0774911	0.99951	0.662883	0.39049	0.0460049	0.00552533	0.00491153	TRUE	FALSE	FALSE	FALSE	FALSE	FALSE	FALSE	TRUE	FALSE
Weight_Max_INT	qt	Vitals	Vitals	weight (maximum, inv-normal transformed)	14_92314395-92332868	EUR,AFR,EAS	2	6	0.884692	rs12887612	0.462037	92317855	T,T,T	C,C,C	0.829,0.9357,0.7808	-0.0196891,-0.00924445,0.014853	0.00287898,0.0083468,0.0213335	11.098,0.57177,0.313109	-6.83891517134541,-1.10754420855897,0.69622893571144	TC2N	rs12887612,rs10467747,rs36087206,rs759232,rs878566,rs2498854	0.462037,0.181095,0.106163,0.0883719,0.0853231,0.0634249	0.986415	1,1,1,1,1,1	|GTeX_Finemapped=1,|eQTLGen_Finemapped=1,|GTeX_Finemapped=1,|GTeX_Finemapped=1|eQTLGen_Finemapped=1,|GTeX_Finemapped=1|eQTLGen_Finemapped=1,|GTeX_Finemapped=1|eQTLGen_Finemapped=1			0	0.996719	0.316639	0.405583	0.0460049	0.00552533	0.00491153	TRUE	FALSE	FALSE	FALSE	FALSE	FALSE	FALSE	TRUE	FALSE
Weight_Max_INT	qt	Vitals	Vitals	weight (maximum, inv-normal transformed)	14_93702672-94179989	EUR,AFR,EAS	1	1	1	rs7159126	0.998906	93783176	T,C,T	C,T,C	0.7296,0.6339,0.6548	0.029451,-0.000261808,0.0421456	0.00244044,0.00424995,0.0185636	32.8066,0.0218746,1.63475	12.0679057874809,-0.0616026070894952,2.27033549527031	BTBD7	rs7159126	0.998906	0.998906	0.798	|GTeX_Finemapped=1			0	1	0.227397	0.76517	0.105321	0.0389699	0.0082845	FALSE	FALSE	FALSE	FALSE	FALSE	FALSE	FALSE	FALSE	FALSE
Weight_Max_INT	qt	Vitals	Vitals	weight (maximum, inv-normal transformed)	14_93702672-94179989	EUR,AFR,EAS	2	1	1	rs149338660	0.998584	93997241	C,NA,NA	T,NA,NA	0.98211,NA,NA	0.0666053,NA,NA	0.00817766,NA,NA	15.4203,NA,NA	8.14478713959739,NA,NA	PPP4R4	rs149338660	0.998584	0.998584	1	|GTeX_Finemapped=1			0	0.999967	0.500035	0.49993	0.105321	0.0389699	0.0082845	FALSE	FALSE	FALSE	FALSE	FALSE	FALSE	FALSE	FALSE	FALSE
Weight_Max_INT	qt	Vitals	Vitals	weight (maximum, inv-normal transformed)	14_93702672-94179989	EUR,AFR,EAS	3	1	1	rs74590961	0.990089	94076597	A,NA,NA	G,NA,NA	0.97316,NA,NA	-0.035164,NA,NA	0.00670704,NA,NA	6.80101,NA,NA	-5.24284930461127,NA,NA	GOLGA5	rs74590961	0.990089	0.990089	1	|GTeX_Finemapped=1			0	0.989011	0.499835	0.498316	0.105321	0.0389699	0.0082845	FALSE	FALSE	FALSE	FALSE	FALSE	FALSE	FALSE	FALSE	FALSE
Weight_Max_INT	qt	Vitals	Vitals	weight (maximum, inv-normal transformed)	14_94838142-94844947	EUR,AFR,EAS	1	2	0.939119	rs112635299	0.631459	94838142	G,NA,NA	T,NA,NA	0.9831,NA,NA	-0.0696508,NA,NA	0.00840954,NA,NA	15.9181,NA,NA	-8.28235551528383,NA,NA	SERPINA11	rs112635299	0.631459	0.631459	1	|EpiMap=1	rs28929474	0.368541	0.368541	1	0.5	0.5	0.0191926	2.6742e-05	0.0403586	TRUE	FALSE	FALSE	FALSE	FALSE	FALSE	FALSE	TRUE	FALSE
Weight_Max_INT	qt	Vitals	Vitals	weight (maximum, inv-normal transformed)	14_98818109-98880627	EUR,AFR,EAS	1	1	1	rs8007361	1	98835550	C,C,NA	T,T,NA	0.7316,0.9289,NA	0.0193661,0.0187528,NA	0.00244617,0.00796663,NA	14.6136,1.73103,NA	7.9169068380366,2.35391878372662,NA	BCL11B	rs8007361	1	1	1	|EpiMap=1			0	1	0.475901	0.5	6.4741e-09	0.0391499	6.4741e-09	TRUE	FALSE	FALSE	FALSE	FALSE	FALSE	FALSE	TRUE	FALSE
Weight_Max_INT	qt	Vitals	Vitals	weight (maximum, inv-normal transformed)	14_99667179-99707933	EUR,AFR,EAS	1	3	1	rs10129812	0.487615	99704452	G,G,G	A,A,A	0.5686,0.8495,0.97917	0.0269907,0.0211968,-0.0346898	0.00218862,0.0057259,0.0617985	34.2169,3.66962,0.240659	12.3322915809962,3.70191585602263,-0.561337249285986	BCL11B	rs10129812,rs10129264,rs3933088	0.487615,0.429963,0.0454632	0.963041	1,1,1	|Cicero=1,|Cicero=1,|Cicero=1			0	1	0.977428	0.336339	0.0246891	0.0205581	0.0123782	TRUE	TRUE	FALSE	TRUE	FALSE	FALSE	FALSE	TRUE	TRUE
Weight_Max_INT	qt	Vitals	Vitals	weight (maximum, inv-normal transformed)	14_99667179-99707933	EUR,AFR,EAS	2	3	0.965142	rs2614471	0.417519	99673278	T,C,C	C,T,T	0.6213,0.618,0.5813	-0.0242802,0.0086007,0.02016	0.00223468,0.00421374,0.0178896	26.7723,1.38468,0.585396	-10.8651798020298,2.04110837403352,1.12691172524819	BCL11B	rs2614471,rs2693687,rs2693686	0.417519,0.311933,0.255566	0.985018	1,1,1	|EpiMap=1|Cicero=1,|EpiMap=1|Cicero=1,|Cicero=1			0	0.999934	0.467386	0.484738	0.0246891	0.0205581	0.0123782	TRUE	FALSE	FALSE	FALSE	FALSE	FALSE	FALSE	TRUE	FALSE
Weight_Max_INT	qt	Vitals	Vitals	weight (maximum, inv-normal transformed)	15_100442953-100942953	EUR,AFR,EAS	1	1	1	rs72755233	1	100692953	G,NA,NA	A,NA,NA	0.8956,NA,NA	0.0405581,NA,NA	0.00354492,NA,NA	29.5845,NA,NA	11.4411890818411,NA,NA	ADAMTS17	rs72755233	1	1	1	|Exon=1			0	1	0.5	0.5	0.265383	0.149053	0.0288757	FALSE	FALSE	FALSE	FALSE	FALSE	FALSE	FALSE	FALSE	FALSE
Weight_Max_INT	qt	Vitals	Vitals	weight (maximum, inv-normal transformed)	15_100442953-100942953	EUR,AFR,EAS	2	1	1	rs4450381	0.999137	100786248	T,C,T	C,T,C	0.667,0.5711,0.7907	-0.016825,0.00312121,-0.0307733	0.00230001,0.00413676,0.0216951	12.5901,0.346263,0.806708	-7.31518558614963,0.75450594184821,-1.4184447179317	ADAMTS17	rs4450381	0.999137	0.999137	1	|EpiMap=1			0	1	0.313984	0.438935	0.265383	0.149053	0.0288757	FALSE	FALSE	FALSE	FALSE	FALSE	FALSE	FALSE	FALSE	FALSE
Weight_Max_INT	qt	Vitals	Vitals	weight (maximum, inv-normal transformed)	15_100442953-100942953	EUR,AFR,EAS	3	14	0.565054	rs2573625	0.214947	100513158	T,T,C	C,C,T	0.6541,0.5499,0.5079	0.011495,0.00109182,-0.0217225	0.00227886,0.00411526,0.0176537	6.34163,0.10195,0.660513	5.04418876104719,0.265310089763466,-1.23047859655483	ADAMTS17	rs2573625,rs2581363,rs2581365,rs12440706,rs2573652,rs2581345,rs2727196,rs2581362,rs2581341,rs2581359,rs11634977,rs2727198,rs1469829,rs1469828	0.214947,0.128435,0.118223,0.0955413,0.0840701,0.0562712,0.0544054,0.0430054,0.0376387,0.0343743,0.026898,0.0251028,0.0206307,0.0123741	0.951917	1,1,1,1,1,1,1,1,1,1,1,1,0.99,0.99	|Exon=1,|Exon=1,|Exon=1,|Exon=1,|Exon=1,|Exon=1,|Exon=1,|Exon=1,|Exon=1,|Exon=1,|Promoter=1,|Exon=1,|Promoter=1,|Promoter=1			0	1	0.257014	0.37417	0.265383	0.149053	0.0288757	FALSE	FALSE	FALSE	FALSE	FALSE	FALSE	FALSE	FALSE	FALSE
Weight_Max_INT	qt	Vitals	Vitals	weight (maximum, inv-normal transformed)	15_100442953-100942953	EUR,AFR,EAS	4	1	1	rs79352489	0.999996	100887498	G,G,G	A,A,A	0.994036,0.96445,0.8482	0.0678244,-0.00382181,0.0208353	0.0140781,0.0110569,0.0245961	5.83801,0.136911,0.401275	4.8177239826397,-0.345649323047147,0.847097710612658	ADAMTS17	rs79352489	0.999996	0.999996	1	|ABC=1			0	0.999999	0.247079	0.343454	0.265383	0.149053	0.0288757	FALSE	FALSE	FALSE	FALSE	FALSE	FALSE	FALSE	FALSE	FALSE
Weight_Max_INT	qt	Vitals	Vitals	weight (maximum, inv-normal transformed)	15_101698540-101718239	EUR,AFR,EAS	1	1	1	rs62621400	1	101718239	C,NA,NA	G,NA,NA	0.93141,NA,NA	0.0357478,NA,NA	0.00428858,NA,NA	16.1129,NA,NA	8.33557960910138,NA,NA	CHSY1	rs62621400	1	1	0.981	|Exon=1			0	1	0.5	0.5	0.012185	0.0137087	0.00248217	TRUE	FALSE	FALSE	FALSE	FALSE	FALSE	FALSE	TRUE	FALSE
Weight_Max_INT	qt	Vitals	Vitals	weight (maximum, inv-normal transformed)	15_29849324-29851297	EUR,AFR,EAS	1	2	0.995432	rs9888716	0.763152	29850447	T,NA,T	A,NA,A	0.8738,NA,0.98115	-0.0160239,NA,-0.0660234	0.00326421,NA,0.0648975	6.03831,NA,0.510059	-4.90896725394506,NA,-1.01734889633653	FAM189A1	rs9888716,rs12905831	0.763152,0.236847	0.999999	1,1	|GTeX_Finemapped=1,|GTeX_Finemapped=1			0	0.999999	0.483193	0.438012	0.00825978	6.4741e-09	6.4741e-09	TRUE	FALSE	FALSE	FALSE	FALSE	FALSE	FALSE	TRUE	FALSE
Weight_Max_INT	qt	Vitals	Vitals	weight (maximum, inv-normal transformed)	15_31099612-31567579	EUR,AFR,EAS	1	2	0.613881	rs114683155	0.713301	31507785	T,T,NA	C,C,NA	0.98608,0.97579,NA	-0.0583923,-0.0391588,NA	0.00925206,0.0133204,NA	9.55791,2.4835,NA	-6.31127554296016,-2.93976156872166,NA	FAN1	rs114683155	0.713301	0.713301	1	|ABC=1	rs72710416	0.243078	0.243078	0.999998	0.751516	0.499998	0.141179	0.135229	0.0394211	FALSE	FALSE	FALSE	FALSE	FALSE	FALSE	FALSE	FALSE	FALSE
Weight_Max_INT	qt	Vitals	Vitals	weight (maximum, inv-normal transformed)	15_36352807-36425448	EUR,AFR,EAS	1	1	1	rs12912216	0.962941	36357740	G,G,NA	A,A,NA	0.8588,0.992436,NA	-0.0149609,0.0118064,NA	0.0031128,0.0236302,NA	5.8131,0.209479,NA	-4.80625160627088,0.499631827068751,NA	DPH6	rs12912216	0.962941	0.962941	1	|GTeX_Finemapped=1			0	0.998652	0.371904	0.5	0.0947355	6.4741e-09	6.4741e-09	TRUE	FALSE	FALSE	FALSE	FALSE	FALSE	FALSE	TRUE	FALSE
Weight_Max_INT	qt	Vitals	Vitals	weight (maximum, inv-normal transformed)	15_41898711-42146632	EUR,AFR,EAS	1	6	1	rs11639249	0.448387	41914597	C,G,C	G,C,G	0.834,0.5817,0.8909	-0.0340432,0.0269319,-0.0561855	0.00291325,0.0041505,0.028309	30.8213,10.063,1.32629	-11.6856431820132,6.48883267076256,-1.98472217316048	MGA	rs11639249	0.448387	0.448387	1	|Promoter=1|ABC=1	rs4371125,rs4924568,rs7169496,rs8038783,rs8039440	0.0192324,0.409962,0.0320328,0.0273842,0.0273842	0.515996	1	0.999909	0.705994	0.055378	0.094837	0.0171095	TRUE	TRUE	FALSE	TRUE	FALSE	FALSE	FALSE	TRUE	TRUE
Weight_Max_INT	qt	Vitals	Vitals	weight (maximum, inv-normal transformed)	15_41898711-42146632	EUR,AFR,EAS	2	2	0.953549	rs61736074	0.774946	41989091	C,NA,NA	A,NA,NA	0.97913,NA,NA	0.0685197,NA,NA	0.00758286,NA,NA	18.7896,NA,NA	9.03612884848197,NA,NA	MGA	rs61736074	0.774946	0.774946	0.981	|Exon=1	rs117618307	0.209127	0.209127	1	0.5	0.5	0.055378	0.094837	0.0171095	TRUE	FALSE	FALSE	FALSE	FALSE	FALSE	FALSE	TRUE	FALSE
Weight_Max_INT	qt	Vitals	Vitals	weight (maximum, inv-normal transformed)	15_41898711-42146632	EUR,AFR,EAS	3	1	1	rs56383987	1	41953211	C,NA,NA	T,NA,NA	0.94533,NA,NA	0.0390829,NA,NA	0.00476813,NA,NA	15.6072,NA,NA	8.1966934626363,NA,NA	MGA	rs56383987	1	1	0.99	|Promoter=1|ABC=1			0	1	0.5	0.5	0.055378	0.094837	0.0171095	TRUE	FALSE	FALSE	FALSE	FALSE	FALSE	FALSE	TRUE	FALSE
Weight_Max_INT	qt	Vitals	Vitals	weight (maximum, inv-normal transformed)	15_41898711-42146632	EUR,AFR,EAS	4	29	0.899217	rs112896623	0.26097	42001845	C,C,C	T,T,T	0.6203,0.94781,0.8115	0.0175765,0.0549964,-0.0186387	0.00223354,0.00920534,0.0225658	14.4479,8.63651,0.388466	7.86934641868961,5.97440181459892,-0.825971159896835	JMJD7	rs112896623,rs17677199,rs11637341,rs890505,rs62002091,rs4924575,rs11632424,rs8025714,rs17678767,rs2303516,rs2412641,rs11635067,rs1531140,rs11070343	0.26097,0.0315016,0.0274052,0.021978,0.0217277,0.0206246,0.0192052,0.0182724,0.0159288,0.0117962,0.0104654,0.00974569,0.00974569,0.0096427	0.489009	1,0.882,1,0.567,1,0.721,1,0.539,1,1,0.755,0.755,0.754,1	|GTeX_Finemapped=1,|GTeX_Finemapped=1,|GTeX_Finemapped=1,|Exon=1|GTeX_Finemapped=1|eQTLGen_Finemapped=1,|GTeX_Finemapped=1|eQTLGen_Finemapped=1,|GTeX_Finemapped=1,|GTeX_Finemapped=1|eQTLGen_Finemapped=1,|Promoter=0.500|GTeX_Finemapped=1|ABC=1,|GTeX_Finemapped=1|eQTLGen_Finemapped=1,|Promoter=1|GTeX_Finemapped=1|ABC=1,|Promoter=1,|Exon=1,|Promoter=1|EpiMap=1|ABC=1,|GTeX_Finemapped=1	rs11635415,rs17678552,rs2277535,rs2412622,rs28401754,rs28432037,rs28680296,rs28754734,rs3743024,rs4923914,rs4923915,rs4924570,rs4924576,rs62002066,rs890498	0.00687052,0.0288525,0.0182844,0.0702614,0.0175247,0.00851346,0.0102667,0.0226506,0.0192566,0.018864,0.0170711,0.043459,0.0178869,0.148277,0.0168057	0.464845	0.999999	0.999171	0.426504	0.055378	0.094837	0.0171095	TRUE	TRUE	FALSE	TRUE	FALSE	FALSE	FALSE	TRUE	TRUE
Weight_Max_INT	qt	Vitals	Vitals	weight (maximum, inv-normal transformed)	15_43580645-44429868	EUR,AFR,EAS	1	4	0.916033	rs147233090	0.629396	44028047	C,NA,NA	T,NA,NA	0.97714,NA,NA	0.080853,NA,NA	0.00725267,NA,NA	28.1354,NA,NA	11.1480323797994,NA,NA	CKMT1A	rs147233090,rs139097404,rs139974673,rs141866277	0.629396,0.19616,0.102253,0.0497806	0.97759	1,1,0.882,1	|GTeX_Finemapped=1,|GTeX_Finemapped=1,|GTeX_Finemapped=1,|GTeX_Finemapped=1			0	1	0.5	0.5	0.224529	0.0969606	0.00762261	FALSE	FALSE	FALSE	FALSE	FALSE	FALSE	FALSE	FALSE	FALSE
Weight_Max_INT	qt	Vitals	Vitals	weight (maximum, inv-normal transformed)	15_46305384-46586095	EUR,AFR,EAS	1	2	0.920155	rs4775238	0.929675	46570722	G,G,G	A,A,A	0.5656,0.7171,0.6786	-0.0221039,-0.0120869,-0.00736323	0.00218683,0.00454556,0.0188982	23.292,2.1059,0.156883	-10.1077358550962,-2.65905630989361,-0.389625996126615	SEMA6D	rs4775238	0.929675	0.929675	1	|ABC=1	rs12443079	0.0504213	0.0504213	1	0.905879	0.358612	0.00762513	0.135366	1.39098e-05	TRUE	FALSE	FALSE	FALSE	FALSE	FALSE	FALSE	TRUE	FALSE
Weight_Max_INT	qt	Vitals	Vitals	weight (maximum, inv-normal transformed)	15_47613403-47684936	EUR,AFR,EAS	1	3	0.759084	rs79950948	0.677943	47644573	T,T,NA	C,C,NA	0.8469,0.990923,NA	0.0227126,0.01983,NA	0.00301031,0.0215875,NA	13.3444,0.445739,NA	7.54493723237806,0.918587145338738,NA	SEMA6D	rs79950948,rs34282646	0.677943,0.0725999	0.750543	1,1	|EpiMap=1,|EpiMap=1	rs7166781	0.248226	0.248226	1	0.305541	0.499896	0.0363894	0.00239231	0.00340943	TRUE	FALSE	FALSE	FALSE	FALSE	FALSE	FALSE	TRUE	FALSE
Weight_Max_INT	qt	Vitals	Vitals	weight (maximum, inv-normal transformed)	15_51207267-51491072	EUR,AFR,EAS	1	4	0.964296	rs12914634	0.49395	51413325	G,G,G	A,A,A	0.7684,0.8676,0.628	0.0222852,-0.00150373,0.0382595	0.00256952,0.00604074,0.01826	17.3755,0.0950609,1.44193	8.67290388866403,-0.248931422309187,2.09526286966046	AP4E1	rs12914634	0.49395	0.49395	1	|ABC=1	rs11854175,rs35121178,rs4775916	0.0163646,0.167299,0.280398	0.464062	1	0.528786	0.431828	0.0201908	0.038803	0.00607462	TRUE	FALSE	FALSE	FALSE	FALSE	FALSE	FALSE	TRUE	FALSE
Weight_Max_INT	qt	Vitals	Vitals	weight (maximum, inv-normal transformed)	15_51207267-51491072	EUR,AFR,EAS	2	1	1	rs8031702	0.991784	51236304	C,T,T	T,C,C	0.5338,0.5817,0.625	-0.0166649,0.018577,0.0323829	0.0021729,0.0041505,0.0182304	13.7627,5.11857,1.12101	-7.6694279534263,4.47584628358029,1.77631319115324	DCAF13P3	rs8031702	0.991784	0.991784	1	|Promoter=1			0	0.99784	0.999951	0.298377	0.0201908	0.038803	0.00607462	TRUE	TRUE	FALSE	TRUE	FALSE	FALSE	FALSE	TRUE	TRUE
Weight_Max_INT	qt	Vitals	Vitals	weight (maximum, inv-normal transformed)	15_53383101-53525202	EUR,AFR,EAS	1	1	1	rs6493610	1	53407621	T,T,T	C,C,C	0.8469,0.6868,0.5655	0.0254547,0.0105222,-0.0254799	0.00301031,0.00441436,0.0178049	16.5575,1.76591,0.816975	8.45584009620272,2.38362979004884,-1.43106111239041	ARPP19	rs6493610	1	1	1	|EpiMap=1			0	1	0.915224	0.427676	0.270148	0.00145173	6.4741e-09	FALSE	TRUE	FALSE	FALSE	FALSE	FALSE	FALSE	TRUE	FALSE
Weight_Max_INT	qt	Vitals	Vitals	weight (maximum, inv-normal transformed)	15_55636112-55822489	EUR,AFR,EAS	1	9	0.894049	rs140464309	0.321464	55800831	C,NA,NA	T,NA,NA	0.98708,NA,NA	0.0712692,NA,NA	0.00959858,NA,NA	12.9477,NA,NA	7.42497327729727,NA,NA	DYX1C1	rs140464309,rs145723304,rs1075938	0.321464,0.194144,0.0180408	0.533649	1,0.655,1	|Promoter=1,|EpiMap=1,|Exon=1	rs143338356,rs144284363,rs145070689,rs148196854,rs190813562,rs58697860	0.0207661,0.320614,0.0231289,0.0207661,0.0181188,0.0216911	0.425085	1	0.484884	0.398092	0.0863764	0.0135255	0.07679	TRUE	FALSE	FALSE	FALSE	FALSE	FALSE	FALSE	TRUE	FALSE
Weight_Max_INT	qt	Vitals	Vitals	weight (maximum, inv-normal transformed)	15_55636112-55822489	EUR,AFR,EAS	2	1	1	rs62020008	0.995521	55800075	A,NA,NA	C,NA,NA	0.97515,NA,NA	-0.0321057,NA,NA	0.0069633,NA,NA	5.39652,NA,NA	-4.61070182241179,NA,NA	DYX1C1	rs62020008	0.995521	0.995521	1	|Promoter=1			0	0.988653	0.498032	0.498532	0.0863764	0.0135255	0.07679	TRUE	FALSE	FALSE	FALSE	FALSE	FALSE	FALSE	TRUE	FALSE
Weight_Max_INT	qt	Vitals	Vitals	weight (maximum, inv-normal transformed)	15_55636112-55822489	EUR,AFR,EAS	3	1	1	rs143890140	0.993867	55709987	G,NA,NA	A,NA,NA	0.96521,NA,NA	-0.0265032,NA,NA	0.00591529,NA,NA	5.12792,NA,NA	-4.48045657947455,NA,NA	DYX1C1	rs143890140	0.993867	0.993867	0.99	|Exon=1			0	0.995498	0.499307	0.499446	0.0863764	0.0135255	0.07679	TRUE	FALSE	FALSE	FALSE	FALSE	FALSE	FALSE	TRUE	FALSE
Weight_Max_INT	qt	Vitals	Vitals	weight (maximum, inv-normal transformed)	15_59019314-59272053	EUR,AFR,EAS	1	9	0.655759	rs670920	0.354307	59142094	C,C,C	G,G,G	0.7763,0.8669,0.6369	-0.0214422,-0.0118984,-0.0239614	0.00260116,0.00602727,0.0183528	15.7761,1.31542,0.717404	-8.24332221009088,-1.9740944075842,-1.30559914563445	ADAM10	rs670920	0.354307	0.354307	1	|GTeX_Finemapped=1	rs12440904,rs2279719,rs431414,rs4328375,rs592407,rs604057,rs677933,rs694918	0.0392106,0.0345232,0.132284,0.0319856,0.0701016,0.0530281,0.0741813,0.175032	0.610346	1	0.612328	0.467312	0.0949695	0.0680361	0.00689814	TRUE	FALSE	FALSE	FALSE	FALSE	FALSE	FALSE	TRUE	FALSE
Weight_Max_INT	qt	Vitals	Vitals	weight (maximum, inv-normal transformed)	15_60878030-60948377	EUR,AFR,EAS	1	1	1	rs339996	0.999916	60943212	T,T,T	C,C,C	0.5408,0.7821,0.8075	0.0211198,-0.00108237,-0.0159241	0.00217518,0.00495946,0.0223854	21.561,0.082369,0.321608	9.70944933292877,-0.218243518447573,-0.711360976350657	NARG2	rs339996	0.999916	0.999916	1	|EpiMap=1			0	1	0.308558	0.448263	0.00113055	0.000950864	6.4741e-09	TRUE	FALSE	FALSE	FALSE	FALSE	FALSE	FALSE	TRUE	FALSE
Weight_Max_INT	qt	Vitals	Vitals	weight (maximum, inv-normal transformed)	15_60878030-60948377	EUR,AFR,EAS	2	1	1	rs17237297	0.986853	60902642	C,C,C	T,T,T	0.7942,0.97958,0.5585	-0.0234231,0.00703888,-0.0193547	0.00268118,0.0144759,0.0177736	17.6174,0.202877,0.55882	-8.73611618764872,0.486248178006203,-1.08895778007832	NARG2	rs17237297	0.986853	0.986853	1	|EpiMap=1			0	0.999998	0.315327	0.5092	0.00113055	0.000950864	6.4741e-09	TRUE	FALSE	FALSE	FALSE	FALSE	FALSE	FALSE	TRUE	FALSE
Weight_Max_INT	qt	Vitals	Vitals	weight (maximum, inv-normal transformed)	15_60878030-60948377	EUR,AFR,EAS	3	2	0.99008	rs55754498	0.665636	60883394	C,NA,NA	T,NA,NA	0.94433,NA,NA	0.0310099,NA,NA	0.00472761,NA,NA	10.2671,NA,NA	6.55931855631069,NA,NA	NARG2	rs55754498	0.665636	0.665636	1	|ABC=1	rs150952015	0.311733	0.311733	0.977982	0.497447	0.496172	0.00113055	0.000950864	6.4741e-09	TRUE	FALSE	FALSE	FALSE	FALSE	FALSE	FALSE	TRUE	FALSE
Weight_Max_INT	qt	Vitals	Vitals	weight (maximum, inv-normal transformed)	15_62129101-62376396	EUR,AFR,EAS	1	2	1	rs9635356	0.912346	62299603	T,T,T	G,G,G	0.97316,0.95159,0.7937	0.0575655,0.0504576,0.062436	0.00670704,0.00953897,0.0218109	17.0336,6.91162,2.37657	8.58284727689115,5.28962770613599,2.86260539455043	VPS13C	rs9635356,rs12595158	0.912346,0.0859274	0.998273	1,1	|Exon=1,|Exon=1			0	1	0.999985	0.931951	0.0542177	0.015073	0.0258952	TRUE	TRUE	TRUE	TRUE	TRUE	TRUE	TRUE	TRUE	TRUE
Weight_Max_INT	qt	Vitals	Vitals	weight (maximum, inv-normal transformed)	15_67937755-68113771	EUR,AFR,EAS	1	8	0.969722	rs2241423	0.315961	68086838	G,G,A	A,A,G	0.7644,0.6074,0.5933	0.0392823,0.0247954,-0.0344997	0.00255427,0.00419258,0.0179671	52.6458,8.47671,1.26092	15.3790711240394,5.91411493638762,-1.92015962509253	SKOR1	rs2241423,rs4776375,rs3784718,rs2241420,rs8025790,rs28670272,rs4776976,rs3784710	0.315961,0.261545,0.154268,0.0810177,0.0644402,0.04749,0.0159485,0.0150347	0.955705	1,1,1,1,1,1,1,1	|GTeX_Finemapped=1,|GTeX_Finemapped=1,|GTeX_Finemapped=1,|GTeX_Finemapped=1,|ABC=1,|GTeX_Finemapped=1,|GTeX_Finemapped=1,|GTeX_Finemapped=1|Cicero=1			0	1	0.999955	0.545561	0.0309452	0.00415946	0.00243119	TRUE	TRUE	FALSE	TRUE	FALSE	FALSE	FALSE	TRUE	TRUE
Weight_Max_INT	qt	Vitals	Vitals	weight (maximum, inv-normal transformed)	15_67937755-68113771	EUR,AFR,EAS	2	1	1	rs72751429	0.991429	68027310	T,T,T	C,C,C	0.8529,0.93192,0.8373	0.0190689,-0.0025115,-0.0371761	0.00306026,0.00812821,0.0239121	9.33434,0.120713,0.920755	6.23113722363459,-0.308985619219976,-1.55469824900364	MAP2K5	rs72751429	0.991429	0.991429	1	|GTeX_Finemapped=1			0	1	0.183199	0.355307	0.0309452	0.00415946	0.00243119	TRUE	FALSE	FALSE	FALSE	FALSE	FALSE	FALSE	TRUE	FALSE
Weight_Max_INT	qt	Vitals	Vitals	weight (maximum, inv-normal transformed)	15_67937755-68113771	EUR,AFR,EAS	3	6	0.974488	rs2127166	0.65968	68112152	G,G,G	C,C,C	0.8966,0.97201,0.8889	-0.0305843,-0.0447905,-0.0135335	0.00356004,0.0124124,0.0280846	17.0644,3.51152,0.200736	-8.59099897753958,-3.60852856820599,-0.481883309714221	SKOR1	rs2127166,rs922493,rs2127164,rs2127165,rs2127167,rs62015213	0.65968,0.091419,0.0824656,0.0545092,0.0452953,0.0294655	0.962835	1,1,1,1,1,1	|Promoter=1|EpiMap=1,|EpiMap=1,|Promoter=1,|Exon=1|EpiMap=1,|Promoter=1|EpiMap=1|ABC=1,|EpiMap=1			0	0.999989	0.851046	0.288881	0.0309452	0.00415946	0.00243119	TRUE	TRUE	FALSE	TRUE	FALSE	FALSE	FALSE	TRUE	TRUE
Weight_Max_INT	qt	Vitals	Vitals	weight (maximum, inv-normal transformed)	15_67937755-68113771	EUR,AFR,EAS	4	1	1	rs12438118	0.991087	67951150	G,G,T	T,T,G	0.7584,0.8419,0.506	0.0264323,0.0247943,-0.0210561	0.00253231,0.00561174,0.0176528	24.7793,5.00225,0.632738	10.4380190419025,4.41829094006494,-1.19279094534578	MAP2K5	rs12438118	0.991087	0.991087	1	|Exon=1			0	1	0.484837	0.285453	0.0309452	0.00415946	0.00243119	TRUE	FALSE	FALSE	FALSE	FALSE	FALSE	FALSE	TRUE	FALSE
Weight_Max_INT	qt	Vitals	Vitals	weight (maximum, inv-normal transformed)	15_69415482-69611405	EUR,AFR,EAS	1	7	0.800987	rs4777129	0.625278	69537392	T,C,T	C,T,C	0.6431,0.7179,0.5853	-0.017816,0.0111243,0.00689192	0.00226257,0.00454947,0.0179141	14.465,1.8393,0.154626	-7.87423151548902,2.44518592275584,0.384720415761886	GLCE	rs4777129,rs2047821,rs6545,rs11633143	0.625278,0.115066,0.102983,0.0476597	0.890987	1,1,1,1	|GTeX_Finemapped=1,|EpiMap=1,|Exon=1|EpiMap=1,|EpiMap=1	rs10454691,rs10454696,rs6494791	0.00917531,0.00903439,0.045959	0.0641687	0.999985	0.492439	0.312591	0.0501824	0.0186738	0.0133693	TRUE	FALSE	FALSE	FALSE	FALSE	FALSE	FALSE	TRUE	FALSE
Weight_Max_INT	qt	Vitals	Vitals	weight (maximum, inv-normal transformed)	15_69415482-69611405	EUR,AFR,EAS	2	1	1	rs12591358	0.987483	69450404	A,A,A	G,G,G	0.7833,0.95764,0.6577	0.0193774,0.0266324,-0.0315913	0.002631,0.0101652,0.0186009	12.7518,2.05581,1.04848	7.36503230710756,2.61995828906465,-1.69837480982103	PAQR5	rs12591358	0.987483	0.987483	1	|GTeX_Finemapped=1			0	0.998505	0.650935	0.615399	0.0501824	0.0186738	0.0133693	TRUE	FALSE	FALSE	FALSE	FALSE	FALSE	FALSE	TRUE	FALSE
Weight_Max_INT	qt	Vitals	Vitals	weight (maximum, inv-normal transformed)	15_72978202-73106615	EUR,AFR,EAS	1	5	0.995486	rs7164727	0.425251	73093991	T,C,C	C,T,T	0.6958,0.73,0.7361	0.0242633,-0.0114258,-0.0111599	0.00235609,0.00461159,0.0200246	24.1435,1.87858,0.238586	10.2981210395189,-2.47762702235021,-0.557309509303557	C15orf59	rs7164727	0.425251	0.425251	0.655	|EpiMap=1	rs2162269,rs7166595,rs8027181,rs8030477	0.083608,0.36258,0.0443526,0.071403	0.561944	1	0.757018	0.389293	0.0288958	0.0308183	0.00802819	TRUE	FALSE	FALSE	FALSE	FALSE	FALSE	FALSE	TRUE	FALSE
Weight_Max_INT	qt	Vitals	Vitals	weight (maximum, inv-normal transformed)	15_75529182-75925592	EUR,AFR,EAS	1	4	0.988094	rs6495171	0.5475	75665623	G,G,G	A,A,A	0.8728,0.8548,0.7222	-0.0272573,-0.0136412,-0.0707358	0.00325322,0.00581137,0.0197041	16.271,1.72335,3.48044	-8.37856031869963,-2.34732945931854,-3.58990260910166	CSPG4	rs6495171	0.5475	0.5475	1	|GTeX_Finemapped=1	rs12904319,rs4886714,rs6495168	0.125776,0.0598576,0.261751	0.447385	1	0.73785	0.960391	0.0563047	0.0359032	0.0114625	TRUE	FALSE	TRUE	FALSE	TRUE	FALSE	FALSE	TRUE	TRUE
Weight_Max_INT	qt	Vitals	Vitals	weight (maximum, inv-normal transformed)	15_78719501-78936168	EUR,AFR,EAS	1	2	1	rs55958997	0.756366	78915872	C,C,C	A,A,A	0.6034,0.7474,0.94742	0.0211883,0.0170141,-0.0221998	0.00221582,0.00471195,0.039543	20.9385,3.51541,0.240696	9.56228394003123,3.6108405225013,-0.561409098955567	CHRNA3	rs55958997,rs8039449	0.756366,0.223103	0.979469	1,1	|GTeX_Finemapped=1,|Promoter=1|GTeX_Finemapped=1			0	1	0.888535	0.295652	0.0950388	0.0211661	0.00742605	TRUE	TRUE	FALSE	TRUE	FALSE	FALSE	FALSE	TRUE	TRUE
Weight_Max_INT	qt	Vitals	Vitals	weight (maximum, inv-normal transformed)	15_78719501-78936168	EUR,AFR,EAS	2	9	0.997227	rs954144	0.195411	78730591	C,C,T	T,T,C	0.5954,0.8434,0.502	-0.0126341,-0.0149274,-0.0084623	0.0022085,0.00563354,0.0176516	7.97432,2.09392,0.199524	-5.72067013810279,-2.64973711023619,-0.479406965940765	IREB2	rs954144,rs8041628,rs1847529,rs11072765,rs12899131,rs2036532,rs12909921,rs10519198,rs11639224	0.195411,0.133878,0.133399,0.126819,0.109396,0.108328,0.0602823,0.0580563,0.047966	0.973536	1,1,1,1,1,1,1,1,1	|Exon=1|GTeX_Finemapped=1|ABC=1,|GTeX_Finemapped=1,|GTeX_Finemapped=1,|GTeX_Finemapped=1,|GTeX_Finemapped=1,|GTeX_Finemapped=1,|GTeX_Finemapped=1,|GTeX_Finemapped=1,|GTeX_Finemapped=1			0	0.482016	0.999876	0.290338	0.0950388	0.0211661	0.00742605	FALSE	TRUE	FALSE	FALSE	FALSE	FALSE	FALSE	TRUE	FALSE
Weight_Max_INT	qt	Vitals	Vitals	weight (maximum, inv-normal transformed)	15_81002856-81027422	EUR,AFR,EAS	1	1	1	rs2627320	0.994473	81027422	A,A,A	G,G,G	0.7873,0.95915,0.97619	0.0209962,-0.00495821,-0.100755	0.00264887,0.0103432,0.0578901	14.647,0.199506,1.08736	7.92647430791243,-0.479369054064506,-1.74045303082911	ABHD17C	rs2627320	0.994473	0.994473	1	|EpiMap=1			0	0.999961	0.271406	0.606018	0.00203971	0.00209025	0.0021369	TRUE	FALSE	FALSE	FALSE	FALSE	FALSE	FALSE	TRUE	FALSE
Weight_Max_INT	qt	Vitals	Vitals	weight (maximum, inv-normal transformed)	15_81002856-81027422	EUR,AFR,EAS	2	5	0.984316	rs4778848	0.301777	81019572	C,C,C	A,A,A	0.5437,0.9289,0.96131	-0.0149708,-0.0186593,-0.0396318	0.00217625,0.00796663,0.0457636	11.2204,1.71735,0.412869	-6.87917288914417,-2.34218232803582,-0.866011415185868	ABHD17C	rs4778848,rs2759309,rs2627308,rs7174222,rs2759308	0.301777,0.248023,0.200829,0.129748,0.107554	0.987931	0.817,1,1,1,1	|GTeX_Finemapped=1|ABC=1,|EpiMap=1,|EpiMap=1,|GTeX_Finemapped=1,|EpiMap=1			0	0.99819	0.708784	0.391479	0.00203971	0.00209025	0.0021369	TRUE	FALSE	FALSE	FALSE	FALSE	FALSE	FALSE	TRUE	FALSE
Weight_Max_INT	qt	Vitals	Vitals	weight (maximum, inv-normal transformed)	15_82394235-82578993	EUR,AFR,EAS	1	1	1	rs118094378	0.992942	82547193	G,NA,NA	A,NA,NA	0.98907,NA,NA	-0.0983645,NA,NA	0.0104254,NA,NA	20.4084,NA,NA	-9.43508162756345,NA,NA	WHAMM	rs118094378	0.992942	0.992942	1	|GTeX_Finemapped=1			0	1	0.5	0.5	0.0233665	0.0650641	0.0581771	TRUE	FALSE	FALSE	FALSE	FALSE	FALSE	FALSE	TRUE	FALSE
Weight_Max_INT	qt	Vitals	Vitals	weight (maximum, inv-normal transformed)	15_82394235-82578993	EUR,AFR,EAS	2	1	1	rs117687334	0.98781	82421833	T,NA,NA	C,NA,NA	0.97018,NA,NA	0.032747,NA,NA	0.00637286,NA,NA	6.55765,NA,NA	5.13850924074905,NA,NA	MEX3B	rs117687334	0.98781	0.98781	1	|EpiMap=1			0	0.996105	0.499897	0.499655	0.0233665	0.0650641	0.0581771	TRUE	FALSE	FALSE	FALSE	FALSE	FALSE	FALSE	TRUE	FALSE
Weight_Max_INT	qt	Vitals	Vitals	weight (maximum, inv-normal transformed)	15_84514290-84591575	EUR,AFR,EAS	1	1	1	rs7181926	0.998623	84549428	C,C,C	G,G,G	0.5169,0.8487,0.7192	0.0283401,0.0041589,0.0210422	0.00216916,0.00571344,0.0196394	38.2823,0.330994,0.546717	13.0650113407955,0.727915231454255,1.07142784402782	ADAMTSL3	rs7181926	0.998623	0.998623	1	|EpiMap=1			0	1	0.405441	0.34407	0.0207802	0.00495996	0.000344381	TRUE	FALSE	FALSE	FALSE	FALSE	FALSE	FALSE	TRUE	FALSE
Weight_Max_INT	qt	Vitals	Vitals	weight (maximum, inv-normal transformed)	15_89919945-89947042	EUR,AFR,EAS	1	2	0.975769	rs150301	0.912551	89945961	G,G,G	C,C,C	0.6581,0.9115,0.5397	-0.0264482,-0.00853453,0.00425771	0.00228517,0.00720848,0.0177074	30.2523,0.626297,0.0915241	-11.5738435214886,-1.18395695070251,0.240448061262523	LINC00928	rs150301,rs208829	0.912551,0.0871145	0.999665	0.882,1	|GTeX_Finemapped=1,|GTeX_Finemapped=1			0	1	0.999992	0.346462	0.0242459	0.0817926	0.0147099	TRUE	TRUE	FALSE	TRUE	FALSE	FALSE	FALSE	TRUE	TRUE
Weight_Max_INT	qt	Vitals	Vitals	weight (maximum, inv-normal transformed)	15_89919945-89947042	EUR,AFR,EAS	2	1	1	rs77671429	0.993596	89922530	C,NA,C	T,NA,T	0.98708,NA,0.871	-0.0556479,NA,0.0218524	0.00959858,NA,0.0263298	8.17195,NA,0.390868	-5.79751379891609,NA,0.82994933497406	ABHD2	rs77671429	0.993596	0.993596	1	|GTeX_Finemapped=1			0	0.992499	0.500525	0.336556	0.0242459	0.0817926	0.0147099	TRUE	FALSE	FALSE	FALSE	FALSE	FALSE	FALSE	TRUE	FALSE
Weight_Max_INT	qt	Vitals	Vitals	weight (maximum, inv-normal transformed)	15_89919945-89947042	EUR,AFR,EAS	3	8	0.758758	rs59159977	0.428179	89941549	G,A,G	A,G,A	0.8777,0.5182,0.7847	0.0229119,-0.00460677,-0.0492802	0.00330848,0.00409743,0.0214722	11.3612,0.583555,1.66295	6.92520432343554,-1.12430718767618,-2.29506990434143	MESP2	rs59159977	0.428179	0.428179	1	|EpiMap=1	rs12907298,rs208823,rs208825,rs208828,rs2270058,rs62020772,rs7403177	0.0327548,0.0123508,0.023613,0.117909,0.16738,0.128243,0.0414496	0.5237	0.934554	0.293576	0.809039	0.0242459	0.0817926	0.0147099	TRUE	FALSE	TRUE	FALSE	TRUE	FALSE	FALSE	TRUE	TRUE
Weight_Max_INT	qt	Vitals	Vitals	weight (maximum, inv-normal transformed)	15_93425874-93559178	EUR,AFR,EAS	1	8	0.878427	rs12900800	0.559566	93512678	A,G,A	G,A,G	0.7575,0.562,0.994048	-0.0216943,0.00352854,-0.240223	0.00252911,0.00412657,0.11474	17.0148,0.406152,1.44017	-8.57783963528672,0.855078188422831,-2.09362907442914	ASB9P1	rs12900800	0.559566	0.559566	1	|ABC=1	rs10162738,rs11074123,rs11074124,rs2272458,rs4778061,rs7174740,rs7179483	0.027807,0.0569442,0.0628459,0.0890296,0.0585391,0.0334179,0.0738508	0.402434	1	0.259275	0.677061	0.0584847	0.0195371	0.0261412	TRUE	FALSE	FALSE	FALSE	FALSE	FALSE	FALSE	TRUE	FALSE
Weight_Max_INT	qt	Vitals	Vitals	weight (maximum, inv-normal transformed)	15_93425874-93559178	EUR,AFR,EAS	2	2	0.998523	rs11074119	0.484444	93449374	T,T,T	A,A,A	0.5457,0.5461,0.7232	0.0169433,0.0133102,-0.0355961	0.00217704,0.00411223,0.019726	14.1488,2.91754,1.14783	7.78272333076103,3.2367352993388,-1.80452702017642	CHD2	rs11074119,rs1439618	0.484444,0.477971	0.962415	1,1	|ABC=1|Cicero=1,|ABC=1|Cicero=1			0	1	0.97073	0.639438	0.0584847	0.0195371	0.0261412	TRUE	TRUE	FALSE	TRUE	FALSE	FALSE	FALSE	TRUE	TRUE
Weight_Max_INT	qt	Vitals	Vitals	weight (maximum, inv-normal transformed)	15_99170496-99192535	EUR,AFR,EAS	1	1	1	rs80262698	1	99192535	C,C,NA	T,T,NA	0.8718,0.6551,NA	0.0312828,0.0170129,NA	0.00324236,0.00430718,NA	21.3006,4.10684,NA	9.64815751489656,3.94989296941386,NA	IGF1R	rs80262698	1	1	1	|Exon=1|ABC=1|Cicero=1			0	1	1	0.5	0.0279545	0.0263952	0.0112905	TRUE	TRUE	FALSE	TRUE	FALSE	FALSE	FALSE	TRUE	TRUE
Weight_Max_INT	qt	Vitals	Vitals	weight (maximum, inv-normal transformed)	15_99170496-99192535	EUR,AFR,EAS	2	1	1	rs13379905	1	99192483	C,C,C	T,T,T	0.96123,0.7519,0.92063	0.029179,0.0137704,0.117235	0.00561504,0.00474024,0.0326498	6.69253,2.43505,3.48171	5.19657918732547,2.90500059068739,3.59068049421436	IGF1R	rs13379905	1	1	1	|Exon=1|ABC=1|Cicero=1			0	1	0.999997	0.990008	0.0279545	0.0263952	0.0112905	TRUE	TRUE	TRUE	TRUE	TRUE	TRUE	TRUE	TRUE	TRUE
Weight_Max_INT	qt	Vitals	Vitals	weight (maximum, inv-normal transformed)	16_15060398-15147954	EUR,AFR,EAS	1	2	0.997686	rs16966947	0.922549	15141045	T,T,T	C,C,C	0.6859,0.8321,0.5675	0.0338804,0.0193875,0.0445876	0.00233534,0.00547748,0.0178146	46.9655,3.39698,1.90942	14.5076948110339,3.53949261339156,2.50286843375658	PDXDC1	rs16966947,rs6498541	0.922549,0.0291769	0.951726	0.97,0.882	|GTeX_Finemapped=1|eQTLGen_Finemapped=1,|GTeX_Finemapped=1			0	1	0.336036	0.678551	0.0362042	0.0716587	0.00405807	TRUE	FALSE	FALSE	FALSE	FALSE	FALSE	FALSE	TRUE	FALSE
Weight_Max_INT	qt	Vitals	Vitals	weight (maximum, inv-normal transformed)	16_15060398-15147954	EUR,AFR,EAS	2	1	1	rs28418438	1	15068908	C,C,G	G,G,C	0.7068,0.5908,0.5198	0.0233639,0.00548853,-0.0327006	0.00238114,0.00416395,0.0176653	22.0005,0.727072,1.19279	9.81206480929303,1.31810660550679,-1.85112055838282	PDXDC1	rs28418438	1	1	1	|Exon=1|ABC=1			0	1	0.202897	0.334529	0.0362042	0.0716587	0.00405807	TRUE	FALSE	FALSE	FALSE	FALSE	FALSE	FALSE	TRUE	FALSE
Weight_Max_INT	qt	Vitals	Vitals	weight (maximum, inv-normal transformed)	16_15060398-15147954	EUR,AFR,EAS	3	1	1	rs71374765	0.961617	15117012	C,C,NA	T,T,NA	0.8509,0.94251,NA	0.0331441,0.0416591,NA	0.00304324,0.00879538,NA	26.8956,5.6626,NA	10.891056899883,4.73647528588873,NA	PDXDC1	rs71374765	0.961617	0.961617	1	|GTeX_Finemapped=1			0	0.986039	0.998162	0.499238	0.0362042	0.0716587	0.00405807	TRUE	TRUE	FALSE	TRUE	FALSE	FALSE	FALSE	TRUE	TRUE
Weight_Max_INT	qt	Vitals	Vitals	weight (maximum, inv-normal transformed)	16_17386369-17390387	EUR,AFR,EAS	1	1	1	rs6498677	1	17390387	G,A,G	A,G,A	0.661,0.6815,0.7123	-0.0158361,-0.00231137,0.00137457	0.00228989,0.00439447,0.0194962	11.332,0.22264,0.0251236	-6.91565970417793,-0.525972415331087,0.070504508570901	XYLT1	rs6498677	1	1	1	|ABC=1			0	1	0.47365	0.499383	6.4741e-09	6.4741e-09	1	TRUE	FALSE	FALSE	FALSE	FALSE	FALSE	FALSE	TRUE	FALSE
Weight_Max_INT	qt	Vitals	Vitals	weight (maximum, inv-normal transformed)	16_20370168-20402499	EUR,AFR,EAS	1	2	1	rs9652588	0.639576	20370810	C,C,C	T,T,T	0.5268,0.5983,0.8462	0.0230058,0.0131634,0.0159836	0.00217105,0.00417622,0.0244645	25.5102,2.79003,0.289428	10.5966237534833,3.15198911934716,0.653338510903554	PDILT	rs9652588,rs9652589	0.639576,0.354395	0.993971	1,1	|Exon=1|GTeX_Finemapped=1,|Exon=1|GTeX_Finemapped=1			0	1	0.878751	0.465663	0.0051839	0.191402	0.0112093	TRUE	FALSE	FALSE	FALSE	FALSE	FALSE	FALSE	TRUE	FALSE
Weight_Max_INT	qt	Vitals	Vitals	weight (maximum, inv-normal transformed)	16_2132731-2199788	EUR,AFR,EAS	1	5	0.979614	rs258281	0.339417	2191734	G,A,NA	A,G,NA	0.8151,0.528,NA	0.0386268,-0.00762021,NA	0.00279216,0.00410115,NA	42.7989,1.19956,NA	13.8340209730101,-1.85806663984492,NA	PKD1	rs258281,rs116353685	0.339417,0.110975	0.450392	1,0.817	|GTeX_Finemapped=1|eQTLGen_Finemapped=1,|GTeX_Finemapped=1|ABC=1	rs35784,rs35786,rs36227	0.17824,0.171909,0.170503	0.520652	1	0.400204	0.5	0.152236	0.0725949	1	FALSE	FALSE	FALSE	FALSE	FALSE	FALSE	FALSE	FALSE	FALSE
Weight_Max_INT	qt	Vitals	Vitals	weight (maximum, inv-normal transformed)	16_2132731-2199788	EUR,AFR,EAS	2	1	1	rs367983387	0.999779	2166542	G,NA,NA	A,NA,NA	0.98509,NA,NA	0.0452499,NA,NA	0.00894412,NA,NA	6.37566,NA,NA	5.05917854411613,NA,NA	PKD1	rs367983387	0.999779	0.999779	1	|Exon=1|EpiMap=1			0	0.999994	0.499997	0.5	0.152236	0.0725949	1	FALSE	FALSE	FALSE	FALSE	FALSE	FALSE	FALSE	FALSE	FALSE
Weight_Max_INT	qt	Vitals	Vitals	weight (maximum, inv-normal transformed)	16_2132731-2199788	EUR,AFR,EAS	3	1	1	rs74815188	0.999588	2193187	C,NA,NA	T,NA,NA	0.98708,NA,NA	-0.066092,NA,NA	0.00959858,NA,NA	11.24,NA,NA	-6.88560182860381,NA,NA	PKD1	rs74815188	0.999588	0.999588	1	|ABC=1			0	0.999992	0.499974	0.5	0.152236	0.0725949	1	FALSE	FALSE	FALSE	FALSE	FALSE	FALSE	FALSE	FALSE	FALSE
Weight_Max_INT	qt	Vitals	Vitals	weight (maximum, inv-normal transformed)	16_2132731-2199788	EUR,AFR,EAS	4	1	1	rs567482892	0.977943	2141454	G,NA,NA	A,NA,NA	0.98807,NA,NA	-0.069804,NA,NA	0.0099839,NA,NA	11.566,NA,NA	-6.99165656707299,NA,NA	PKD1	rs567482892	0.977943	0.977943	1	|Exon=1			0	0.999991	0.49985	0.499997	0.152236	0.0725949	1	FALSE	FALSE	FALSE	FALSE	FALSE	FALSE	FALSE	FALSE	FALSE
Weight_Max_INT	qt	Vitals	Vitals	weight (maximum, inv-normal transformed)	16_24698903-24879963	EUR,AFR,EAS	1	24	0.971881	rs200531	0.103159	24756172	A,A,A	G,G,G	0.838,0.8116,0.874	0.0337015,0.0054584,0.00762438	0.00294195,0.00523579,0.0265956	29.6562,0.526991,0.111058	11.4554972042353,1.04251698406544,0.286678247529667	SLC5A11	rs200531,rs200528,rs2287783,rs11862923,rs11862971,rs200537,rs200526,rs1465423,rs8047655,rs8059004,rs71391580,rs12920774,rs2547040,rs11647120,rs11642954,rs7204288,rs2112783,rs874484,rs2303084	0.103159,0.0925834,0.0895621,0.0697171,0.058088,0.0531612,0.0481864,0.0460857,0.04264,0.0392427,0.0315202,0.0291279,0.0217974,0.020856,0.0197815,0.0180525,0.0130887,0.0120979,0.0116558	0.820403	1,1,1,1,1,1,1,1,1,1,1,1,1,1,1,1,1,1,1	|GTeX_Finemapped=1,|GTeX_Finemapped=1|eQTLGen_Finemapped=1,|GTeX_Finemapped=1,|GTeX_Finemapped=1,|GTeX_Finemapped=1,|GTeX_Finemapped=1,|GTeX_Finemapped=1,|GTeX_Finemapped=1,|GTeX_Finemapped=1,|GTeX_Finemapped=1,|GTeX_Finemapped=1,|eQTLGen_Finemapped=1,|GTeX_Finemapped=1,|GTeX_Finemapped=1|eQTLGen_Finemapped=1,|GTeX_Finemapped=1,|GTeX_Finemapped=1,|GTeX_Finemapped=1,|GTeX_Finemapped=1|eQTLGen_Finemapped=1,|GTeX_Finemapped=1	rs11639856,rs2303083,rs36113933,rs3803716,rs6497759	0.0356699,0.0217777,0.0383114,0.0218203,0.01954	0.137119	1	0.357276	0.332064	0.0827656	0.0312552	0.0188951	TRUE	FALSE	FALSE	FALSE	FALSE	FALSE	FALSE	TRUE	FALSE
Weight_Max_INT	qt	Vitals	Vitals	weight (maximum, inv-normal transformed)	16_28344855-28952638	EUR,AFR,EAS	1	27	0.997701	rs78613234	0.0570153	28839425	T,T,T	C,C,C	0.671,0.7723,0.874	-0.0509151,-0.037552,-0.000169848	0.00230704,0.00488224,0.0265956	107.207,13.8375,0.00221861	-22.0694482973854,-7.69155141902078,-0.00638631954157831	TUFM	rs78613234,rs55991577,rs56358680,rs12325278,rs12325014,rs62037365,rs56040780,rs113079736,rs4788099,rs7205323,rs61737565,rs3088215,rs28403629	0.0570153,0.0551968,0.0551968,0.0498689,0.042614,0.0330983,0.0323639,0.0312178,0.0306755,0.0305752,0.0284474,0.0263353,0.0236678	0.496273	1,1,1,1,0.769,1,1,0.769,1,1,1,1,1	|eQTLGen_Finemapped=1,|eQTLGen_Finemapped=1,|eQTLGen_Finemapped=1,|eQTLGen_Finemapped=1,|eQTLGen_Finemapped=1,|ABC=1,|eQTLGen_Finemapped=1,|eQTLGen_Finemapped=1,|Exon=1,|eQTLGen_Finemapped=1,|Promoter=1,|Exon=1,|Promoter=1|eQTLGen_Finemapped=1	rs11863370,rs11864750,rs12444171,rs147684209,rs4788102,rs55719896,rs55830740,rs56404918,rs62036626,rs62036657,rs62037367,rs62037371,rs7193733,rs7198606	0.0164598,0.01891,0.0498689,0.0309687,0.0226689,0.0498689,0.0498689,0.0498689,0.0567667,0.0551968,0.0173766,0.00808708,0.0173766,0.0166727	0.459959	1	1	0.298103	0.218947	0.169324	0.0260132	FALSE	FALSE	FALSE	FALSE	FALSE	FALSE	FALSE	FALSE	FALSE
Weight_Max_INT	qt	Vitals	Vitals	weight (maximum, inv-normal transformed)	16_28344855-28952638	EUR,AFR,EAS	2	2	0.852371	rs149509862	0.570392	28568064	A,NA,NA	T,NA,NA	0.9831,NA,NA	-0.0762481,NA,NA	0.00840954,NA,NA	18.9119,NA,NA	-9.06685740242629,NA,NA	CCDC101	rs149509862	0.570392	0.570392	1	|ABC=1	rs74949322	0.408273	0.408273	0.999952	0.478106	0.492885	0.218947	0.169324	0.0260132	FALSE	FALSE	FALSE	FALSE	FALSE	FALSE	FALSE	FALSE	FALSE
Weight_Max_INT	qt	Vitals	Vitals	weight (maximum, inv-normal transformed)	16_28344855-28952638	EUR,AFR,EAS	3	8	0.630863	rs7193413	0.330487	28644663	T,T,T	A,A,A	0.6521,0.94024,0.7351	0.0347148,0.0203296,0.0200265	0.00227578,0.00863713,0.0200003	51.8104,1.73083,0.499382	16.4535517395768,0.982559357647614,2.160113463543	NFATC2IP	rs2070962,rs62037412,rs56933819	0.237965,0.0905628,0.0188789	0.347407	1,1,1	|GTeX_Finemapped=1,|GTeX_Finemapped=1,|GTeX_Finemapped=1	rs28433345,rs28472312,rs28888764,rs62037373,rs7193413	0.0212701,0.133491,0.099701,0.0267059,0.330487	0.611655	0.999999	0.282568	0.541137	0.218947	0.169324	0.0260132	FALSE	FALSE	FALSE	FALSE	FALSE	FALSE	FALSE	FALSE	FALSE
Weight_Max_INT	qt	Vitals	Vitals	weight (maximum, inv-normal transformed)	16_336660-407800	EUR,AFR,EAS	1	1	1	rs12926311	0.976724	406427	G,G,G	C,C,C	0.6899,0.8147,0.90575	0.0242326,0.00745777,0.00841756	0.00234353,0.00526935,0.0302069	24.334,0.804163,0.107625	10.3402132680188,1.41531118638921,0.278663484170835	AXIN1	rs12926311	0.976724	0.976724	1	|EpiMap=1			0	1	0.418923	0.267431	0.0933866	0.0714512	0.0344524	TRUE	FALSE	FALSE	FALSE	FALSE	FALSE	FALSE	TRUE	FALSE
Weight_Max_INT	qt	Vitals	Vitals	weight (maximum, inv-normal transformed)	16_336660-407800	EUR,AFR,EAS	2	1	1	rs146947903	0.969952	348021	G,NA,NA	C,NA,NA	0.991054,NA,NA	0.0676643,NA,NA	0.011512,NA,NA	8.38093,NA,NA	5.87771890201529,NA,NA	AXIN1	rs146947903	0.969952	0.969952	1	|Exon=1			0	0.935307	0.494148	0.493672	0.0933866	0.0714512	0.0344524	TRUE	FALSE	FALSE	FALSE	FALSE	FALSE	FALSE	TRUE	FALSE
Weight_Max_INT	qt	Vitals	Vitals	weight (maximum, inv-normal transformed)	16_336660-407800	EUR,AFR,EAS	3	1	1	rs116969376	0.998494	336731	G,NA,NA	A,NA,NA	0.991054,NA,NA	-0.0563873,NA,NA	0.011512,NA,NA	6.01434,NA,NA	-4.89813238359972,NA,NA	PDIA2	rs116969376	0.998494	0.998494	0.99	|Exon=1			0	0.994523	0.499502	0.499586	0.0933866	0.0714512	0.0344524	TRUE	FALSE	FALSE	FALSE	FALSE	FALSE	FALSE	TRUE	FALSE
Weight_Max_INT	qt	Vitals	Vitals	weight (maximum, inv-normal transformed)	16_4013467-4024128	EUR,AFR,EAS	1	3	0.991891	rs879620	0.608578	4015729	T,C,C	C,T,T	0.6113,0.851,0.6994	0.046264,-0.0237193,-0.0220289	0.00222372,0.00574958,0.0192484	95.4071,4.43169,0.597852	20.8047775799111,-4.12539698551894,-1.14445356497163	ADCY9	rs879620,rs2238435,rs2531995	0.608578,0.317476,0.0739463	1	1,0.981,0.972	|Exon=1,|Exon=1,|Exon=1			0	1	0.952553	0.431258	0.0827192	0.000216481	0.000146947	TRUE	TRUE	FALSE	TRUE	FALSE	FALSE	FALSE	TRUE	TRUE
Weight_Max_INT	qt	Vitals	Vitals	weight (maximum, inv-normal transformed)	16_4013467-4024128	EUR,AFR,EAS	2	4	0.996306	rs2601782	0.413607	4021051	C,C,C	T,T,T	0.8469,0.643,0.8313	0.0413856,0.0182653,-0.00337927	0.00301031,0.00427321,0.0235676	42.2809,4.71744,0.0525736	13.7479528686414,4.27437453343037,-0.143386259101478	ADCY9	rs2601782,rs2230742,rs2531992,rs2531993	0.413607,0.246332,0.225265,0.105607	0.990811	1,1,0.817,0.983	|GTeX_Finemapped=1,|Exon=1|GTeX_Finemapped=1,|GTeX_Finemapped=1|ABC=1,|Exon=1|GTeX_Finemapped=1			0	1	0.988799	0.372318	0.0827192	0.000216481	0.000146947	TRUE	TRUE	FALSE	TRUE	FALSE	FALSE	FALSE	TRUE	TRUE
Weight_Max_INT	qt	Vitals	Vitals	weight (maximum, inv-normal transformed)	16_4013467-4024128	EUR,AFR,EAS	3	6	0.986392	rs78428592	0.504534	4018425	G,G,G	T,T,T	0.97416,0.6952,0.7659	0.0444274,-0.00376149,0.0243317	0.00683208,0.00444766,0.0208432	10.1032,0.400436,0.614284	6.50276343368345,-0.845723369142426,1.1673687341675	SLX4	rs78428592	0.504534	0.504534	1	|GTeX_Finemapped=1	rs2230741,rs2238432,rs2238433,rs2241074,rs28360728	0.0561068,0.0383548,0.039901,0.148649,0.179372	0.462384	0.998724	0.192899	0.450999	0.0827192	0.000216481	0.000146947	TRUE	FALSE	FALSE	FALSE	FALSE	FALSE	FALSE	TRUE	FALSE
Weight_Max_INT	qt	Vitals	Vitals	weight (maximum, inv-normal transformed)	16_51968152-52468152	EUR,AFR,EAS	1	1	1	rs9926945	0.999991	52344050	G,G,G	A,A,A	0.6819,0.90696,0.8125	-0.0157222,-0.0289537,-0.0221778	0.00232741,0.00704799,0.022612	10.8459,4.39906,0.485859	-6.75523435922334,-4.1080790409748,-0.980797806474438	TOX3	rs9926945	0.999991	0.999991	1	|EpiMap=1			0	1	0.998796	0.299936	0.0163148	0.0511281	0.010301	TRUE	TRUE	FALSE	TRUE	FALSE	FALSE	FALSE	TRUE	TRUE
Weight_Max_INT	qt	Vitals	Vitals	weight (maximum, inv-normal transformed)	16_51968152-52468152	EUR,AFR,EAS	2	1	1	rs9923605	0.95877	51973021	A,C,A	C,A,C	0.661,0.8185,0.7698	-0.0134426,-0.00699562,0.0242897	0.00228989,0.00531186,0.0209657	8.36181,0.726202,0.607932	-5.87041298927023,-1.31698124574066,1.158544670581	TOX3	rs9923605	0.95877	0.95877	1	|EpiMap=1|ABC=1			0	0.998937	0.288075	0.368408	0.0163148	0.0511281	0.010301	TRUE	FALSE	FALSE	FALSE	FALSE	FALSE	FALSE	TRUE	FALSE
Weight_Max_INT	qt	Vitals	Vitals	weight (maximum, inv-normal transformed)	16_51968152-52468152	EUR,AFR,EAS	3	3	1	rs3095609	0.770202	52420976	A,A,A	G,G,G	0.7237,0.95159,0.8988	-0.0114156,-0.0392642,0.00387831	0.00242407,0.00953897,0.0292637	5.60448,4.41433,0.048388	-4.70926994682497,-4.11618864510529,0.132529721122073	TOX3	rs3095609,rs7186063,rs3095664	0.770202,0.14629,0.0809865	0.997479	1,1,1	|EpiMap=1,|EpiMap=1,|EpiMap=1			0	0.99984	0.987311	0.257733	0.0163148	0.0511281	0.010301	TRUE	TRUE	FALSE	TRUE	FALSE	FALSE	FALSE	TRUE	TRUE
Weight_Max_INT	qt	Vitals	Vitals	weight (maximum, inv-normal transformed)	16_51968152-52468152	EUR,AFR,EAS	4	1	1	rs1582317	0.999421	52085593	A,A,G	G,G,A	0.6083,0.8896,0.746	0.0140688,-0.0109131,-0.0229031	0.00222064,0.00653299,0.0202752	9.62599,1.02307,0.587303	6.33547085524894,-1.67046023336941,-1.12961154513889	C16orf97	rs1582317	0.999421	0.999421	1	|GTeX_Finemapped=1			0	0.999994	0.398759	0.319384	0.0163148	0.0511281	0.010301	TRUE	FALSE	FALSE	FALSE	FALSE	FALSE	FALSE	TRUE	FALSE
Weight_Max_INT	qt	Vitals	Vitals	weight (maximum, inv-normal transformed)	16_53797908-53845487	EUR,AFR,EAS	1	3	1	rs1421085	0.872891	53800954	T,T,T	C,C,C	0.5676,0.94402,0.8313	-0.135514,-0.106242,-0.107177	0.00218801,0.00890609,0.0235676	inf,32.0787,5.26565	-61.9348174825526,-11.9291406217543,-4.54764167755732	RPGRIP1L	rs1421085,rs1558902,rs62048402	0.872891,0.0644529,0.0624952	0.999839	0.5,1,1	|ABC=0.500,|EpiMap=1,|EpiMap=1			0	1	1	0.999599	0.0195385	0.102428	0.0142054	TRUE	FALSE	TRUE	FALSE	TRUE	FALSE	FALSE	TRUE	TRUE
Weight_Max_INT	qt	Vitals	Vitals	weight (maximum, inv-normal transformed)	16_53797908-53845487	EUR,AFR,EAS	2	1	1	rs111240785	0.999999	53801116	C,NA,NA	G,NA,NA	0.96918,NA,NA	-0.0932708,NA,NA	0.00627185,NA,NA	49.2959,NA,NA	-14.8713378030406,NA,NA	RPGRIP1L	rs111240785	0.999999	0.999999	0.5	|ABC=0.500			0	0.999984	0.499995	0.499997	0.0195385	0.102428	0.0142054	TRUE	FALSE	FALSE	FALSE	FALSE	FALSE	FALSE	TRUE	FALSE
Weight_Max_INT	qt	Vitals	Vitals	weight (maximum, inv-normal transformed)	16_53797908-53845487	EUR,AFR,EAS	3	1	1	rs13337696	1	53829192	C,C,C	T,T,T	0.9831,0.94629,0.95635	0.0563905,-0.00553985,0.0230721	0.00840954,0.00908143,0.0431967	10.6975,0.266122,0.226754	6.70553918525865,-0.610019567402931,0.534117189507532	FTO	rs13337696	1	1	1	|GTeX_Finemapped=1			0	1	0.791814	0.221169	0.0195385	0.102428	0.0142054	TRUE	FALSE	FALSE	FALSE	FALSE	FALSE	FALSE	TRUE	FALSE
Weight_Max_INT	qt	Vitals	Vitals	weight (maximum, inv-normal transformed)	16_53797908-53845487	EUR,AFR,EAS	4	1	1	rs144274289	0.999999	53823247	C,NA,NA	T,NA,NA	0.994036,NA,NA	0.157563,NA,NA	0.0140781,NA,NA	28.3508,NA,NA	11.1920642700364,NA,NA	RPGRIP1L	rs144274289	0.999999	0.999999	1	|EpiMap=1			0	0.999986	0.499995	0.499998	0.0195385	0.102428	0.0142054	TRUE	FALSE	FALSE	FALSE	FALSE	FALSE	FALSE	TRUE	FALSE
Weight_Max_INT	qt	Vitals	Vitals	weight (maximum, inv-normal transformed)	16_53797908-53845487	EUR,AFR,EAS	5	1	1	rs75822337	0.992712	53823356	G,NA,NA	C,NA,NA	0.993042,NA,NA	-0.0906204,NA,NA	0.0130403,NA,NA	11.435,NA,NA	-6.94925730236268,NA,NA	RPGRIP1L	rs75822337	0.992712	0.992712	1	|EpiMap=1			0	0.860574	0.451888	0.475926	0.0195385	0.102428	0.0142054	TRUE	FALSE	FALSE	FALSE	FALSE	FALSE	FALSE	TRUE	FALSE
Weight_Max_INT	qt	Vitals	Vitals	weight (maximum, inv-normal transformed)	16_53797908-53845487	EUR,AFR,EAS	6	3	1	rs9933855	0.53181	53828261	G,G,G	A,A,A	0.98907,0.92436,0.95635	0.0752691,0.00599722,0.0240252	0.0104254,0.00774279,0.0431967	12.2835,0.357929,0.238007	7.21978053599862,0.77455542511162,0.556181374966143	FTO	rs9933855,rs28500763,rs9931164	0.53181,0.284782,0.183408	1	1,1,1	|GTeX_Finemapped=1,|GTeX_Finemapped=1,|GTeX_Finemapped=1			0	1	0.293575	0.210316	0.0195385	0.102428	0.0142054	TRUE	FALSE	FALSE	FALSE	FALSE	FALSE	FALSE	TRUE	FALSE
Weight_Max_INT	qt	Vitals	Vitals	weight (maximum, inv-normal transformed)	16_54396362-54399607	EUR,AFR,EAS	1	1	1	rs4784375	1	54396362	T,C,T	C,T,C	0.8101,0.8563,0.5099	0.0137521,-0.0408535,0.0303064	0.00276365,0.0058365,0.0176549	6.1878,11.5908,1.06523	4.97606426284081,-6.99965732887861,1.71659992410039	IRX3	rs4784375	1	1	1	|EpiMap=1			0	0.999954	1	0.552808	0.333213	0.409122	6.4741e-09	FALSE	FALSE	FALSE	FALSE	FALSE	FALSE	FALSE	FALSE	FALSE
Weight_Max_INT	qt	Vitals	Vitals	weight (maximum, inv-normal transformed)	16_58549204-58667633	EUR,AFR,EAS	1	1	1	rs34830321	1	58616997	C,NA,NA	T,NA,NA	0.98708,NA,NA	-0.0761411,NA,NA	0.00959858,NA,NA	14.6681,NA,NA	-7.93253793790331,NA,NA	CNOT1	rs34830321	1	1	1	|Exon=1			0	1	0.5	0.5	0.0323369	0.023533	0.0265672	TRUE	FALSE	FALSE	FALSE	FALSE	FALSE	FALSE	TRUE	FALSE
Weight_Max_INT	qt	Vitals	Vitals	weight (maximum, inv-normal transformed)	16_58549204-58667633	EUR,AFR,EAS	2	3	1	rs37050	0.512661	58557800	A,A,A	G,G,G	0.841,0.98638,0.8442	-0.0229232,-0.0673326,-0.0192166	0.00296427,0.0176638,0.0243358	13.9792,3.86044,0.366798	-7.73316870595459,-3.81189777963972,-0.789643241643998	SETD6	rs37050,rs2176833,rs2139580	0.512661,0.241928,0.22186	0.976449	1,1,1	|GTeX_Finemapped=1,|GTeX_Finemapped=1,|GTeX_Finemapped=1			0	1	0.994656	0.314654	0.0323369	0.023533	0.0265672	TRUE	TRUE	FALSE	TRUE	FALSE	FALSE	FALSE	TRUE	TRUE
Weight_Max_INT	qt	Vitals	Vitals	weight (maximum, inv-normal transformed)	16_58549204-58667633	EUR,AFR,EAS	3	1	1	rs77640671	0.999948	58607804	C,NA,NA	T,NA,NA	0.97614,NA,NA	-0.0347562,NA,NA	0.00710269,NA,NA	6.00385,NA,NA	-4.89338546381723,NA,NA	SETD6	rs77640671	0.999948	0.999948	1	|GTeX_Finemapped=1			0	0.999954	0.499993	0.49999	0.0323369	0.023533	0.0265672	TRUE	FALSE	FALSE	FALSE	FALSE	FALSE	FALSE	TRUE	FALSE
Weight_Max_INT	qt	Vitals	Vitals	weight (maximum, inv-normal transformed)	16_61780558-61991582	EUR,AFR,EAS	1	2	1	rs9936398	0.906671	61979594	G,A,G	A,G,A	0.6272,0.8419,0.5774	0.0150397,-0.0188475,-0.0165367	0.00224168,0.00561174,0.0178669	10.7082,3.106,0.450166	6.70911994575497,-3.35858396860867,-0.925549479764257	CDH8	rs9936398,rs7200802	0.906671,0.0849894	0.99166	1,1	|EpiMap=1,|EpiMap=1			0	0.999999	0.955025	0.505058	0.0337347	0.000455647	0.00771546	TRUE	TRUE	FALSE	TRUE	FALSE	FALSE	FALSE	TRUE	TRUE
Weight_Max_INT	qt	Vitals	Vitals	weight (maximum, inv-normal transformed)	16_65168087-65228460	EUR,AFR,EAS	1	1	1	rs7205753	1	65188307	T,T,T	C,C,C	0.7634,0.5076,0.5853	-0.0122711,0.000281085,-0.0109382	0.00255053,0.00409519,0.0179141	5.82379,0.0244405,0.266425	-4.8111961043391,0.0686378409792952,-0.610591656851307	CDH11	rs7205753	1	1	1	|EpiMap=1			0	1	0.361484	0.387446	0.316538	0.100843	0.00122251	FALSE	FALSE	FALSE	FALSE	FALSE	FALSE	FALSE	FALSE	FALSE
Weight_Max_INT	qt	Vitals	Vitals	weight (maximum, inv-normal transformed)	16_65939174-65994576	EUR,AFR,EAS	1	3	1	rs1094970	0.346115	65970182	G,G,G	A,A,A	0.6004,0.94251,0.7014	-0.023907,-0.0426906,-0.00352643	0.002213,0.00879538,0.0192852	26.4773,5.91669,0.0680795	-10.802982376864,-4.85375276565652,-0.182856802107315	CDH11	rs1094970,rs1094971,rs1094973	0.346115,0.346115,0.30777	1	1,1,1	|GTeX_Finemapped=1,|GTeX_Finemapped=1,|GTeX_Finemapped=1			0	1	0.999934	0.496024	3.46563e-05	6.4741e-09	2.00336e-07	TRUE	TRUE	FALSE	TRUE	FALSE	FALSE	FALSE	TRUE	TRUE
Weight_Max_INT	qt	Vitals	Vitals	weight (maximum, inv-normal transformed)	16_66354290-66373704	EUR,AFR,EAS	1	3	0.68782	rs1437197	0.676701	66366526	C,G,NA	G,C,NA	0.97316,0.677,NA	-0.00504057,-0.030061,NA	0.00670704,0.00437823,NA	0.344544,11.1803,NA	-0.751534208831318,-6.86601663229204,NA	CDH5	rs1437197,rs1437198	0.676701,0.228489	0.90519	1,1	|EpiMap=1,|EpiMap=1	rs8058581	0.0489121	0.0489121	0.243354	0.999995	0.474766	0.26456	0.0349935	0.0048225	FALSE	TRUE	FALSE	FALSE	FALSE	FALSE	FALSE	TRUE	FALSE
Weight_Max_INT	qt	Vitals	Vitals	weight (maximum, inv-normal transformed)	16_67209255-67989523	EUR,AFR,EAS	1	1	1	rs35268848	0.991023	67927240	C,NA,NA	A,NA,NA	0.98012,NA,NA	-0.0527767,NA,NA	0.00776545,NA,NA	10.9694,NA,NA	-6.79634792574802,NA,NA	PSKH1	rs35268848	0.991023	0.991023	1	|Exon=1|ABC=1			0	0.999996	0.500002	0.5	0.17225	0.108728	0.0815182	FALSE	FALSE	FALSE	FALSE	FALSE	FALSE	FALSE	FALSE	FALSE
Weight_Max_INT	qt	Vitals	Vitals	weight (maximum, inv-normal transformed)	16_67209255-67989523	EUR,AFR,EAS	2	3	0.923933	rs77960079	0.457735	67232523	G,NA,NA	A,NA,NA	0.98807,NA,NA	-0.0573619,NA,NA	0.0099839,NA,NA	8.03772,NA,NA	-5.74544015865543,NA,NA	ELMO3	rs77960079	0.457735	0.457735	0.507	|Promoter=1|EpiMap=1|ABC=1	rs189527310,rs79293458	0.193888,0.348376	0.542264	0.999999	0.5	0.5	0.17225	0.108728	0.0815182	FALSE	FALSE	FALSE	FALSE	FALSE	FALSE	FALSE	FALSE	FALSE
Weight_Max_INT	qt	Vitals	Vitals	weight (maximum, inv-normal transformed)	16_67209255-67989523	EUR,AFR,EAS	3	31	0.650027	rs7187476	0.0589961	67699948	T,C,T	C,T,C	0.835,0.7284,0.97123	0.00183347,-0.0291965,0.139563	0.00292031,0.00460303,0.0527983	0.275632,9.64684,2.08568	1.03880759360288,-6.1971146300204,2.76092242653486	GFOD2	rs12449157,rs56071820,rs28587148,rs73599506,rs7185308,rs7193537,rs9923003,rs28563117,rs8051587	0.058242,0.0356724,0.0314171,0.0224434,0.0202847,0.0180466,0.0160294,0.010691,0.00766661	0.220493	0.739,0.749,0.811,0.794,1,1,1,1,0.769	|Exon=1,|Promoter=1,|Exon=1|GTeX_Finemapped=1,|Promoter=1,|GTeX_Finemapped=1,|GTeX_Finemapped=1,|GTeX_Finemapped=1,|GTeX_Finemapped=1,|eQTLGen_Finemapped=1	rs10468274,rs112002856,rs113066419,rs11553287,rs13334205,rs13334918,rs2003099,rs20549,rs2271294,rs60626639,rs61421564,rs6499134,rs6499143,rs6499145,rs7187476,rs7196789,rs7203742,rs8057986,rs8061500,rs9928531,rs9931366,rs9934328	0.0369606,0.0301489,0.0437937,0.0288423,0.0288412,0.0401105,0.0263477,0.0365046,0.0393819,0.0224853,0.0216392,0.025846,0.0476901,0.039361,0.0589961,0.0410686,0.0190277,0.0385669,0.0267277,0.0170007,0.0535604,0.0124569	0.735358	0.603173	0.999999	0.656832	0.17225	0.108728	0.0815182	FALSE	FALSE	FALSE	FALSE	FALSE	FALSE	FALSE	FALSE	FALSE
Weight_Max_INT	qt	Vitals	Vitals	weight (maximum, inv-normal transformed)	16_68433045-68531258	EUR,AFR,EAS	1	19	0.885594	rs12925383	0.167854	68531258	G,A,G	A,G,A	0.7843,0.7708,0.90179	-0.0164451,-0.0162884,-0.0186259	0.00263541,0.00487097,0.0296566	9.35907,3.0831,0.27575	-6.3542925534602,-1.92322548341718,-0.465203447806092	SMPD3	rs2113219,rs10852445,rs12599226,rs1552751,rs1834101,rs1552752,rs889794,rs11648294,rs1963362,rs4783633,rs4783637,rs7184977,rs4783636,rs2863255,rs1123087	0.154073,0.124406,0.0669176,0.0499444,0.0389677,0.0366441,0.033836,0.033688,0.0307301,0.027363,0.0252797,0.0252499,0.0252434,0.024976,0.0240655	0.721384	1,1,1,1,1,1,1,1,1,1,1,1,1,1,1	|ABC=1,|EpiMap=1,|EpiMap=1,|EpiMap=1,|EpiMap=1,|EpiMap=1,|ABC=1,|ABC=1,|EpiMap=1,|EpiMap=1|ABC=1,|EpiMap=1,|EpiMap=1,|EpiMap=1,|ABC=1,|ABC=1	rs12925383,rs1984898,rs1992858,rs2161672	0.167854,0.0240396,0.0235759,0.0235237	0.238993	0.999991	0.337155	0.450623	0.126549	0.0457067	0.00413121	FALSE	FALSE	FALSE	FALSE	FALSE	FALSE	FALSE	FALSE	FALSE
Weight_Max_INT	qt	Vitals	Vitals	weight (maximum, inv-normal transformed)	16_68433045-68531258	EUR,AFR,EAS	2	2	1	rs146925216	0.82265	68483756	G,G,G	T,T,T	0.7714,0.96218,0.95734	0.0127532,-0.0303038,0.00632476	0.00258129,0.0107326,0.0436725	6.10863,2.32332,0.0531299	4.94063045996382,-2.8235283155992,0.144822485545824	CYB5B	rs146925216,rs140808448	0.82265,0.168948	0.991598	1,1	|GTeX_Finemapped=1,|GTeX_Finemapped=1			0	0.994275	1	0.431098	0.126549	0.0457067	0.00413121	FALSE	TRUE	FALSE	FALSE	FALSE	FALSE	FALSE	TRUE	FALSE
Weight_Max_INT	qt	Vitals	Vitals	weight (maximum, inv-normal transformed)	16_69556583-69940355	EUR,AFR,EAS	1	8	0.891441	rs35808754	0.686335	69771710	G,G,G	T,T,T	0.5696,0.98185,0.8433	0.0192597,-0.0699059,0.0186414	0.00218924,0.0153367,0.0242787	17.8539,5.28712,0.353987	8.79743655332444,-4.55807963903578,0.767808820076857	NQO1	rs35808754,rs12446197	0.686335,0.0415839	0.727919	1,1	|EpiMap=1|ABC=1,|EpiMap=1	rs12598642,rs12925429,rs12926791,rs2291959,rs2937121,rs6499240	0.0347835,0.0429695,0.0300922,0.0414546,0.061726,0.0311487	0.242174	1	0.996769	0.353979	0.0774245	0.0437068	0.0133979	TRUE	TRUE	FALSE	TRUE	FALSE	FALSE	FALSE	TRUE	TRUE
Weight_Max_INT	qt	Vitals	Vitals	weight (maximum, inv-normal transformed)	16_69556583-69940355	EUR,AFR,EAS	2	1	1	rs16959260	0.998251	69871701	G,G,G	A,A,A	0.95924,0.993192,0.97222	-0.0329444,-0.105521,0.119872	0.00548193,0.0248982,0.0537035	8.73062,4.647,1.59162	-6.00963529267977,-4.23809753315501,2.23210777696053	WWP2	rs16959260	0.998251	0.998251	1	|Promoter=1			0	0.999992	0.995591	0.778556	0.0774245	0.0437068	0.0133979	TRUE	TRUE	FALSE	TRUE	FALSE	FALSE	FALSE	TRUE	TRUE
Weight_Max_INT	qt	Vitals	Vitals	weight (maximum, inv-normal transformed)	16_69556583-69940355	EUR,AFR,EAS	3	1	1	rs148502369	0.982266	69566587	G,NA,NA	A,NA,NA	0.994036,NA,NA	-0.0684927,NA,NA	0.0140781,NA,NA	5.94178,NA,NA	-4.86519487714962,NA,NA	NQO1	rs148502369	0.982266	0.982266	1	|EpiMap=1			0	0.995439	0.501876	0.49851	0.0774245	0.0437068	0.0133979	TRUE	FALSE	FALSE	FALSE	FALSE	FALSE	FALSE	TRUE	FALSE
Weight_Max_INT	qt	Vitals	Vitals	weight (maximum, inv-normal transformed)	16_72265272-72807438	EUR,AFR,EAS	1	3	0.876938	rs7201904	0.494181	72323298	A,G,G	G,A,A	0.667,0.5303,0.5625	0.00910449,-0.0269423,-0.0298055	0.00230001,0.00410226,0.017791	4.12243,10.2915,1.02746	3.95845670236216,-6.56767245372063,-1.67531336068799	PMFBP1	rs7201904,rs8058851	0.494181,0.448526	0.942707	1,1	|GTeX_Finemapped=1,|GTeX_Finemapped=1	rs1864231	0.0571159	0.0571159	0.955058	1	0.396445	0.0281637	0.0698159	0.0105194	TRUE	TRUE	FALSE	TRUE	FALSE	FALSE	FALSE	TRUE	TRUE
Weight_Max_INT	qt	Vitals	Vitals	weight (maximum, inv-normal transformed)	16_72265272-72807438	EUR,AFR,EAS	2	1	1	rs13332415	0.998951	72693435	T,T,NA	C,C,NA	0.98807,0.885,NA	0.044662,0.0197825,NA	0.0099839,0.00641761,NA	5.11359,2.68772,NA	4.47340217750578,3.08253384047956,NA	ZFHX3	rs13332415	0.998951	0.998951	1	|GTeX_Finemapped=1			0	0.998258	1	0.5	0.0281637	0.0698159	0.0105194	TRUE	TRUE	FALSE	TRUE	FALSE	FALSE	FALSE	TRUE	TRUE
Weight_Max_INT	qt	Vitals	Vitals	weight (maximum, inv-normal transformed)	16_72265272-72807438	EUR,AFR,EAS	3	1	1	rs17608557	0.960347	72459517	G,G,G	A,A,A	0.90557,0.8124,0.8085	0.0206644,0.0286011,0.0530508	0.00370679,0.00524436,0.0224299	7.60571,7.30683,1.74422	5.5747425670189,5.4536873898817,2.36518218984481	DHODH	rs17608557	0.960347	0.960347	1	|ABC=1			0	0.998767	0.987499	0.728244	0.0281637	0.0698159	0.0105194	TRUE	TRUE	FALSE	TRUE	FALSE	FALSE	FALSE	TRUE	TRUE
Weight_Max_INT	qt	Vitals	Vitals	weight (maximum, inv-normal transformed)	16_72265272-72807438	EUR,AFR,EAS	4	1	1	rs17605951	1	72297642	A,A,A	C,C,C	0.8509,0.97201,0.95734	-0.0215556,-0.0286695,0.0375662	0.00304324,0.0124124,0.0436725	11.8509,1.6798,0.409281	-7.08310879194543,-2.309746704908,0.860179746980365	PMFBP1	rs17605951	1	1	1	|EpiMap=1			0	1	0.969191	0.324488	0.0281637	0.0698159	0.0105194	TRUE	TRUE	FALSE	TRUE	FALSE	FALSE	FALSE	TRUE	TRUE
Weight_Max_INT	qt	Vitals	Vitals	weight (maximum, inv-normal transformed)	16_73090039-73101031	EUR,AFR,EAS	1	1	1	rs7498798	1	73097029	A,A,A	G,G,G	0.6312,0.5038,0.5813	-0.0310955,-0.0132144,0.0104191	0.00224665,0.00409484,0.0178896	42.84,2.9029,0.251587	-13.8408296797454,-3.22708579578201,0.582411009748681	ZFHX3	rs7498798	1	1	0.882	|GTeX_Finemapped=1			0	1	0.971648	0.425715	0.0338988	0.0280086	0.000448632	TRUE	TRUE	FALSE	TRUE	FALSE	FALSE	FALSE	TRUE	TRUE
Weight_Max_INT	qt	Vitals	Vitals	weight (maximum, inv-normal transformed)	16_73848194-73895046	EUR,AFR,EAS	1	1	1	rs62044562	1	73848194	G,G,G	C,C,C	0.6849,0.97428,0.7351	0.0146643,-0.0361768,0.0326416	0.00233333,0.0129335,0.0200003	9.48345,2.2877,0.988566	6.28470897815568,-2.79713921212356,1.63205551916721	ZFHX3	rs62044562	1	1	1	|EpiMap=1			0	1	0.897219	0.540593	0.0389597	0.713481	6.4741e-09	TRUE	FALSE	FALSE	FALSE	FALSE	FALSE	FALSE	TRUE	FALSE
Weight_Max_INT	qt	Vitals	Vitals	weight (maximum, inv-normal transformed)	16_76274013-76774013	EUR,AFR,EAS	1	2	0.944874	rs35723729	0.918673	76519312	C,C,C	T,T,T	0.5527,0.90772,0.6121	-0.0142704,-0.0360845,0.00158787	0.00218007,0.00707399,0.0181126	10.2279,6.47128,0.031451	-6.54584485819263,-5.10101088635975,0.0876665967337654	KARS	rs35723729	0.918673	0.918673	1	|GTeX_Finemapped=1	rs12918280	0.0759055	0.0759055	0.970205	0.999948	0.427024	0.0640646	0.0250877	0.0149428	TRUE	TRUE	FALSE	TRUE	FALSE	FALSE	FALSE	TRUE	TRUE
Weight_Max_INT	qt	Vitals	Vitals	weight (maximum, inv-normal transformed)	16_76274013-76774013	EUR,AFR,EAS	2	2	0.997548	rs6420394	0.854993	76648639	A,A,A	G,G,G	0.7157,0.6407,0.7024	-0.013069,0.01009,0.0377982	0.00240304,0.00426715,0.0193038	7.26987,1.74351,1.29911	-5.43852786470471,2.3645758878877,1.95807043172847	CNTNAP4	rs6420394,rs6564354	0.854993,0.136699	0.991692	1,1	|EpiMap=1,|EpiMap=1			0	0.99431	0.631241	0.657165	0.0640646	0.0250877	0.0149428	TRUE	FALSE	FALSE	FALSE	FALSE	FALSE	FALSE	TRUE	FALSE
Weight_Max_INT	qt	Vitals	Vitals	weight (maximum, inv-normal transformed)	16_76274013-76774013	EUR,AFR,EAS	3	1	1	rs8058881	0.99999	76524013	C,C,C	G,G,G	0.7763,0.93419,0.6548	-0.0206706,-0.0137169,-0.0185453	0.00260116,0.00825715,0.0185636	14.7178,1.0147,0.497864	-7.94668532500884,-1.66121482593873,-0.999014199831929	CNTNAP4	rs8058881	0.99999	0.99999	1	|EpiMap=1			0	0.999994	0.242458	0.526172	0.0640646	0.0250877	0.0149428	TRUE	FALSE	FALSE	FALSE	FALSE	FALSE	FALSE	TRUE	FALSE
Weight_Max_INT	qt	Vitals	Vitals	weight (maximum, inv-normal transformed)	16_77224249-77284925	EUR,AFR,EAS	1	2	0.99805	rs3743763	0.601827	77227965	G,A,A	A,G,G	0.5845,0.5507,0.5585	-0.0142957,0.00995444,0.0460189	0.00219956,0.00411593,0.0177736	10.0932,1.80732,2.0168	-6.49934532361018,2.41851537805551,2.58917158032138	MON1B	rs3743763,rs3743760	0.601827,0.39133	0.993157	1,1	|Promoter=1|GTeX_Finemapped=1,|Promoter=1			0	0.999464	0.909464	0.803244	0.0110517	0.0221445	0.00687182	TRUE	TRUE	TRUE	TRUE	TRUE	TRUE	TRUE	TRUE	TRUE
Weight_Max_INT	qt	Vitals	Vitals	weight (maximum, inv-normal transformed)	16_77224249-77284925	EUR,AFR,EAS	2	16	0.678021	rs80177487	0.26087	77230986	A,A,A	G,G,G	0.8966,0.96293,0.8462	-0.0244398,-0.00641299,-0.0431577	0.00356004,0.0108364,0.0244645	11.1774,0.256502,1.10949	-6.86503522432332,-0.59180078254771,-1.76409491303726	MON1B	rs80177487,rs72798545,rs79235834,rs72798546,rs72798551,rs12446458,rs12449219,rs72800017,rs72800050,rs2343041,rs72800051,rs11862987,rs74490707,rs72800052,rs72800054,rs72800053	0.26087,0.157241,0.109615,0.0789594,0.049474,0.046934,0.0420212,0.0389307,0.0286824,0.0284752,0.0281475,0.0267144,0.0189578,0.0163729,0.0149753,0.0143971	0.960768	1,0.518,1,1,1,1,1,1,1,1,1,0.882,1,1,1,1	|GTeX_Finemapped=1,|Exon=1|GTeX_Finemapped=1,|Promoter=1|GTeX_Finemapped=1|ABC=1,|Exon=1|GTeX_Finemapped=1,|GTeX_Finemapped=1,|GTeX_Finemapped=1,|GTeX_Finemapped=1,|GTeX_Finemapped=1,|GTeX_Finemapped=1,|GTeX_Finemapped=1,|GTeX_Finemapped=1,|GTeX_Finemapped=1,|GTeX_Finemapped=1,|GTeX_Finemapped=1,|GTeX_Finemapped=1,|GTeX_Finemapped=1			0	0.997923	0.21102	0.308312	0.0110517	0.0221445	0.00687182	TRUE	FALSE	FALSE	FALSE	FALSE	FALSE	FALSE	TRUE	FALSE
Weight_Max_INT	qt	Vitals	Vitals	weight (maximum, inv-normal transformed)	16_80841509-80864846	EUR,AFR,EAS	1	1	1	rs1423857	0.999965	80864846	T,A,A	A,T,T	0.5318,0.7716,0.7698	0.0163067,-0.0113371,-0.0130246	0.00217232,0.00487697,0.0209657	13.2168,1.69696,0.272097	7.50658282389335,-2.32461958962225,-0.62123372937703	CDYL2	rs1423857	0.999965	0.999965	1	|EpiMap=1			0	1	0.658548	0.361663	0.0101708	0.000290425	0.000941355	TRUE	FALSE	FALSE	FALSE	FALSE	FALSE	FALSE	TRUE	FALSE
Weight_Max_INT	qt	Vitals	Vitals	weight (maximum, inv-normal transformed)	16_81587393-81589667	EUR,AFR,EAS	1	1	1	rs57420483	0.999977	81587963	G,G,G	C,C,C	0.8171,0.789,0.63	0.0201522,0.00616822,0.00774477	0.00280395,0.00501781,0.0182802	12.1792,0.659611,0.172756	7.18707537580913,1.22926535679908,0.423669872320872	CMIP	rs57420483	0.999977	0.999977	1	|EpiMap=1			0	0.999969	0.36093	0.482315	6.4741e-09	6.4741e-09	1	TRUE	FALSE	FALSE	FALSE	FALSE	FALSE	FALSE	TRUE	FALSE
Weight_Max_INT	qt	Vitals	Vitals	weight (maximum, inv-normal transformed)	16_81587393-81589667	EUR,AFR,EAS	2	1	1	rs7205651	0.991391	81588142	G,G,G	T,T,T	0.5577,0.941,0.8105	-0.0132939,-0.0166035,0.00864266	0.00218251,0.00868907,0.0225201	8.95023,1.25163,0.154192	-6.09110611177039,-1.91084891708779,0.383775382880183	CMIP	rs7205651	0.991391	0.991391	1	|EpiMap=1			0	0.937258	0.450325	0.481813	6.4741e-09	6.4741e-09	1	TRUE	FALSE	FALSE	FALSE	FALSE	FALSE	FALSE	TRUE	FALSE
Weight_Max_INT	qt	Vitals	Vitals	weight (maximum, inv-normal transformed)	16_82866188-82887867	EUR,AFR,EAS	1	1	1	rs10492861	1	82866767	G,G,G	T,T,T	0.7177,0.6362,0.92956	-0.0228189,-0.00799464,0.0177531	0.00240817,0.00425565,0.0344908	20.5764,1.21968,0.216991	-9.47561841564341,-1.87859433929012,0.514719867326939	CDH13	rs10492861	1	1	1	|EpiMap=1|ABC=1			0	1	0.365285	0.36206	5.24243e-05	0.0459517	6.4741e-09	TRUE	FALSE	FALSE	FALSE	FALSE	FALSE	FALSE	TRUE	FALSE
Weight_Max_INT	qt	Vitals	Vitals	weight (maximum, inv-normal transformed)	16_83192736-83692736	EUR,AFR,EAS	1	1	1	rs9921224	0.953883	83221185	T,T,T	C,C,C	0.96819,0.5877,0.7937	0.0343407,0.00554977,-0.0247267	0.00617664,0.0041592,0.0218109	7.56845,0.739706,0.590191	5.5597703605844,1.33433592998654,-1.13368545085256	CDH13	rs9921224	0.953883	0.953883	1	|EpiMap=1			0	0.999956	0.282832	0.443225	0.145	0.000140778	0.00900615	FALSE	FALSE	FALSE	FALSE	FALSE	FALSE	FALSE	FALSE	FALSE
Weight_Max_INT	qt	Vitals	Vitals	weight (maximum, inv-normal transformed)	16_83192736-83692736	EUR,AFR,EAS	2	3	0.969597	rs74841458	0.639283	83437614	T,T,NA	C,C,NA	0.94433,0.91301,NA	0.0230995,-0.0064776,NA	0.00472761,0.00726476,NA	5.98774,0.428778,NA	4.88608408900057,-0.891646799068379,NA	HSBP1	rs74841458,rs74485276,rs17213369	0.639283,0.181771,0.177986	0.99904	1,1,1	|ABC=1,|ABC=1,|ABC=1			0	0.999902	0.250461	0.49986	0.145	0.000140778	0.00900615	FALSE	FALSE	FALSE	FALSE	FALSE	FALSE	FALSE	FALSE	FALSE
Weight_Max_INT	qt	Vitals	Vitals	weight (maximum, inv-normal transformed)	16_86398829-86405876	EUR,AFR,EAS	1	1	1	rs3103631	0.960114	86399932	G,G,G	A,A,A	0.8658,0.5356,0.8591	0.0216435,0.000416064,0.00357856	0.00318002,0.00410514,0.0253673	10.9988,0.0365565,0.0516777	6.80608926987881,0.101351963635832,0.141069802462225	FOXF1	rs3103631	0.960114	0.960114	1	|EpiMap=1			0	1	0.230611	0.280286	0.0111897	0.049306	0.011882	TRUE	FALSE	FALSE	FALSE	FALSE	FALSE	FALSE	TRUE	FALSE
Weight_Max_INT	qt	Vitals	Vitals	weight (maximum, inv-normal transformed)	16_87842518-87883721	EUR,AFR,EAS	1	6	0.879094	rs4843710	0.334893	87860898	G,G,G	T,T,T	0.5626,0.8215,0.9881	-0.0199084,0.00049263,0.0335888	0.00218512,0.00534652,0.0813912	19.0877,0.0331141,0.167594	-9.11089551145932,0.0921403080882518,0.412683435064233	SLC7A5	rs4843710,rs4265809,rs9938601,rs4325563,rs2287121	0.334893,0.275194,0.117133,0.102895,0.0654551	0.89557	1,1,1,1,1	|EpiMap=1,|Promoter=1|EpiMap=1|ABC=1,|Promoter=1|ABC=1,|EpiMap=1,|ABC=1	rs28415618	0.0704486	0.0704486	1	0.161292	0.348731	0.19017	0.0157327	0.0360425	FALSE	FALSE	FALSE	FALSE	FALSE	FALSE	FALSE	FALSE	FALSE
Weight_Max_INT	qt	Vitals	Vitals	weight (maximum, inv-normal transformed)	16_87842518-87883721	EUR,AFR,EAS	2	8	0.751529	rs113049135	0.377288	87875284	NA,T,NA	NA,C,NA	NA,0.8767,NA	NA,-0.0334551,NA	NA,0.00622711,NA	NA,7.10981,NA	NA,-5.18755361067925,NA	CA5A	rs3893171,rs76224516,rs8044846,rs8044189,rs115136437,rs79384409	0.160465,0.0807029,0.0779202,0.0777129,0.0774588,0.0512406	0.5255	1,1,1,1,1,0.655	|EpiMap=1,|EpiMap=1,|EpiMap=1,|EpiMap=1,|EpiMap=1,|EpiMap=1	rs113049135,rs8047781	0.377288,0.0891649	0.466453	0.499478	0.999151	0.499642	0.19017	0.0157327	0.0360425	FALSE	TRUE	FALSE	FALSE	FALSE	FALSE	FALSE	TRUE	FALSE
Weight_Max_INT	qt	Vitals	Vitals	weight (maximum, inv-normal transformed)	16_9179905-9228945	EUR,AFR,EAS	1	5	0.9755	rs112431913	0.382585	9204805	G,G,G	T,T,T	0.7227,0.562,0.990079	-0.0185353,-0.0100038,-0.145432	0.00242137,0.00412657,0.089051	13.7134,1.81416,0.989526	-7.65488132751294,-2.42424095556358,-1.63313157628775	METTL22	rs112431913	0.382585	0.382585	0.655	|EpiMap=1	rs11862745,rs12148920,rs12924275,rs9932208	0.0505345,0.311389,0.188817,0.0363385	0.587079	1	0.490663	0.454046	0.0312216	0.0101367	0.0141455	TRUE	FALSE	FALSE	FALSE	FALSE	FALSE	FALSE	TRUE	FALSE
Weight_Max_INT	qt	Vitals	Vitals	weight (maximum, inv-normal transformed)	17_1614225-1655605	EUR,AFR,EAS	1	20	0.902557	rs11078596	0.316479	1618262	C,C,C	T,T,T	0.831,0.8124,0.8046	0.0226889,-0.00125496,-0.0188865	0.00289248,0.00524436,0.0222587	14.3605,0.0910457,0.402131	7.8162683925213,-0.230605831788817,-0.847825793959216	WDR81	rs11078597,rs9912287,rs8077638,rs1045806,rs1317708,rs8065251,rs62090051	0.255536,0.0808481,0.0259556,0.0257012,0.0249474,0.0178598,0.0166635	0.447512	0.789,1,0.991,1,0.721,1,0.972	|GTeX_Finemapped=1,|Exon=1|GTeX_Finemapped=1|EpiMap=1,|Exon=1|GTeX_Finemapped=1,|GTeX_Finemapped=1,|GTeX_Finemapped=1,|Exon=1|GTeX_Finemapped=1,|Exon=1	rs11078596,rs2070863,rs34599286,rs34962442,rs4790816,rs4790817,rs4989024,rs62090056,rs62090057,rs62090058,rs7501750,rs7503952,rs874424	0.316479,0.0108497,0.0219122,0.0134766,0.0114989,0.0167937,0.016817,0.0212556,0.0165556,0.0165434,0.0129286,0.0151167,0.0217192	0.511946	1	0.185417	0.372342	0.0572694	0.0222462	0.0134916	TRUE	FALSE	FALSE	FALSE	FALSE	FALSE	FALSE	TRUE	FALSE
Weight_Max_INT	qt	Vitals	Vitals	weight (maximum, inv-normal transformed)	17_1614225-1655605	EUR,AFR,EAS	2	1	1	rs146469235	0.999917	1636945	C,NA,NA	T,NA,NA	0.9662,NA,NA	-0.0380032,NA,NA	0.00599822,NA,NA	9.62672,NA,NA	-6.33574627139385,NA,NA	WDR81	rs146469235	0.999917	0.999917	1	|Exon=1|EpiMap=1			0	0.999929	0.499904	0.499942	0.0572694	0.0222462	0.0134916	TRUE	FALSE	FALSE	FALSE	FALSE	FALSE	FALSE	TRUE	FALSE
Weight_Max_INT	qt	Vitals	Vitals	weight (maximum, inv-normal transformed)	17_17351643-17411211	EUR,AFR,EAS	1	15	0.893538	rs4924890	0.260269	17403830	C,T,T	T,C,C	0.7097,0.7511,0.7639	0.0235698,-0.00874292,-0.0233675	0.0023881,0.00473514,0.0207819	22.2492,1.18819,0.583631	9.86968719902852,-1.84639102539735,-1.1244159581174	RASD1	rs4924890,rs4924891,rs1242490,rs2232831,rs2694920,rs7219976,rs7220132,rs8074074	0.260269,0.108542,0.0640743,0.0307101,0.0269789,0.0158286,0.0155829,0.00852448	0.53051	1,1,1,0.803,1,1,1,1	|EpiMap=1|ABC=1,|EpiMap=1|ABC=1,|EpiMap=1,|Promoter=1|ABC=1|Cicero=1,|ABC=1,|ABC=1,|ABC=1,|EpiMap=1	rs1242511,rs1242515,rs1242517,rs1242518,rs28435349,rs4924755,rs4924868	0.0085936,0.06807,0.174611,0.0318118,0.0361231,0.0444765,0.0573504	0.421036	1	0.855996	0.412504	0.0535116	0.0176442	0.0458384	TRUE	TRUE	FALSE	TRUE	FALSE	FALSE	FALSE	TRUE	TRUE
Weight_Max_INT	qt	Vitals	Vitals	weight (maximum, inv-normal transformed)	17_17649172-17706332	EUR,AFR,EAS	1	1	1	rs3803763	0.999647	17696531	G,C,C	C,G,G	0.6491,0.6876,0.91667	0.0191501,-0.028389,0.00850173	0.00227126,0.00441744,0.0319333	16.4669,9.88439,0.10234	8.43148736824494,-6.42657285667717,0.266233993981205	RAI1	rs3803763	0.999647	0.999647	0.99	|Exon=1			0	1	0.999561	0.351935	0.0148542	0.0133546	0.00714879	TRUE	TRUE	FALSE	TRUE	FALSE	FALSE	FALSE	TRUE	TRUE
Weight_Max_INT	qt	Vitals	Vitals	weight (maximum, inv-normal transformed)	17_17649172-17706332	EUR,AFR,EAS	2	1	1	rs117799081	0.999998	17671070	C,NA,NA	T,NA,NA	0.993042,NA,NA	-0.0867022,NA,NA	0.0130403,NA,NA	10.5294,NA,NA	-6.64878875485993,NA,NA	RAI1-AS1	rs117799081	0.999998	0.999998	1	|ABC=1			0	0.999995	0.5	0.5	0.0148542	0.0133546	0.00714879	TRUE	FALSE	FALSE	FALSE	FALSE	FALSE	FALSE	TRUE	FALSE
Weight_Max_INT	qt	Vitals	Vitals	weight (maximum, inv-normal transformed)	17_17649172-17706332	EUR,AFR,EAS	3	1	1	rs142074406	0.999989	17686703	G,NA,NA	A,NA,NA	0.991054,NA,NA	0.0761272,NA,NA	0.011512,NA,NA	10.4237,NA,NA	6.61285615010424,NA,NA	PEMT	rs142074406	0.999989	0.999989	0.5	|Cicero=1			0	0.999975	0.5	0.499998	0.0148542	0.0133546	0.00714879	TRUE	FALSE	FALSE	FALSE	FALSE	FALSE	FALSE	TRUE	FALSE
Weight_Max_INT	qt	Vitals	Vitals	weight (maximum, inv-normal transformed)	17_17649172-17706332	EUR,AFR,EAS	4	5	0.988888	rs941448	0.567306	17654542	G,G,C	C,C,G	0.6451,0.587,0.8313	0.0112983,0.0284856,0.0380502	0.00226542,0.00415815,0.0235676	6.21305,11.1333,0.972995	4.98728712556612,6.85054651708091,1.6145131451654	SMCR5	rs941448,rs9900803,rs11656775,rs11655029,rs4925109	0.567306,0.121705,0.106017,0.0985672,0.0830167	0.976612	0.721,1,0.721,0.882,0.895	|GTeX_Finemapped=1,|GTeX_Finemapped=1,|GTeX_Finemapped=1,|GTeX_Finemapped=1,|GTeX_Finemapped=1|Cicero=1			0	0.161834	0.999285	0.610455	0.0148542	0.0133546	0.00714879	FALSE	TRUE	FALSE	FALSE	FALSE	FALSE	FALSE	TRUE	FALSE
Weight_Max_INT	qt	Vitals	Vitals	weight (maximum, inv-normal transformed)	17_20719100-20829406	EUR,AFR,EAS	1	9	0.658696	rs4264447	0.36116	20755278	T,T,T	A,A,A	0.7773,0.8306,0.6746	-0.0200572,-0.00404483,-0.0297213	0.00260531,0.0054581,0.0188373	13.8614,0.338518,0.940763	-7.5152357780095,-0.733949455970254,-1.69574696059918	CCDC144NL	rs77091504,rs113372321,rs12051656,rs6587091,rs4338843	0.114032,0.0988741,0.0926046,0.0543619,0.0420284	0.401901	1,1,1,1,1	|Promoter=1,|Exon=1,|Exon=1,|GTeX_Finemapped=1,|Promoter=1	rs35847073,rs4264447,rs8071346,rs9905676	0.037547,0.36116,0.082708,0.103383	0.584798	1	0.272462	0.426937	0.0517979	0.0390669	0.00686412	TRUE	FALSE	FALSE	FALSE	FALSE	FALSE	FALSE	TRUE	FALSE
Weight_Max_INT	qt	Vitals	Vitals	weight (maximum, inv-normal transformed)	17_20719100-20829406	EUR,AFR,EAS	2	1	1	rs75095815	0.980691	20815383	A,NA,NA	G,NA,NA	0.96024,NA,NA	0.0281366,NA,NA	0.00554755,NA,NA	6.40463,NA,NA	5.07189660300493,NA,NA	TMEM11	rs75095815	0.980691	0.980691	1	|GTeX_Finemapped=1			0	0.988299	0.497622	0.490157	0.0517979	0.0390669	0.00686412	TRUE	FALSE	FALSE	FALSE	FALSE	FALSE	FALSE	TRUE	FALSE
Weight_Max_INT	qt	Vitals	Vitals	weight (maximum, inv-normal transformed)	17_28956421-29456421	EUR,AFR,EAS	1	1	1	rs6505216	1	29206421	G,G,G	T,T,T	0.7485,0.5106,0.8988	0.0442802,0.0302943,0.0268553	0.00249833,0.00409564,0.0292637	69.562,12.8551,0.445177	17.7239195782783,7.39671943823188,0.917700085771792	ATAD5	rs6505216	1	1	1	|Exon=1			0	1	1	0.387584	0.10137	0.0456793	0.0110324	FALSE	TRUE	FALSE	FALSE	FALSE	FALSE	FALSE	TRUE	FALSE
Weight_Max_INT	qt	Vitals	Vitals	weight (maximum, inv-normal transformed)	17_28956421-29456421	EUR,AFR,EAS	2	9	0.927425	rs12945088	0.324148	29397852	A,G,A	G,A,G	0.7247,0.91604,0.5377	-0.0231163,-0.0158324,0.0049807	0.00242679,0.00738245,0.0177019	20.7843,1.49505,0.10878	-9.52546367835701,-2.144599692514,0.281365277173637	NF1	rs12945088,rs2952994,rs2008998,rs2940184,rs12944490,rs4795571,rs7503395	0.324148,0.190801,0.171813,0.0706373,0.0548447,0.0388327,0.0326974	0.883774	1,1,1,1,1,1,1	|GTeX_Finemapped=1,|Promoter=1|eQTLGen_Finemapped=1|ABC=1|Cicero=1,|GTeX_Finemapped=1,|Promoter=1|ABC=1|Cicero=1,|GTeX_Finemapped=1,|GTeX_Finemapped=1,|ABC=1	rs4435317,rs4559963	0.0423495,0.0254899	0.0678394	0.999997	0.339177	0.327115	0.10137	0.0456793	0.0110324	FALSE	FALSE	FALSE	FALSE	FALSE	FALSE	FALSE	FALSE	FALSE
Weight_Max_INT	qt	Vitals	Vitals	weight (maximum, inv-normal transformed)	17_28956421-29456421	EUR,AFR,EAS	3	1	1	rs117723720	0.958243	29228384	C,NA,NA	T,NA,NA	0.95924,NA,NA	0.0548371,NA,NA	0.00548193,NA,NA	22.8312,NA,NA	10.0032470316111,NA,NA	OMG	rs117723720	0.958243	0.958243	1	|GTeX_Finemapped=1			0	0.996079	0.44835	0.499787	0.10137	0.0456793	0.0110324	FALSE	FALSE	FALSE	FALSE	FALSE	FALSE	FALSE	FALSE	FALSE
Weight_Max_INT	qt	Vitals	Vitals	weight (maximum, inv-normal transformed)	17_28956421-29456421	EUR,AFR,EAS	4	1	1	rs62070647	0.993033	29206423	G,G,NA	T,T,NA	0.94235,0.7375,NA	0.0608322,0.0153377,NA	0.0046506,0.00465316,NA	38.3711,3.00875,NA	13.0805057411947,3.2961901159642,NA	ATAD5	rs62070647	0.993033	0.993033	1	|Exon=1			0	0.999394	0.144004	0.499653	0.10137	0.0456793	0.0110324	FALSE	FALSE	FALSE	FALSE	FALSE	FALSE	FALSE	FALSE	FALSE
Weight_Max_INT	qt	Vitals	Vitals	weight (maximum, inv-normal transformed)	17_34838547-34961051	EUR,AFR,EAS	1	7	0.992464	rs8078390	0.247848	34908219	G,G,G	C,C,C	0.5547,0.7474,0.627	0.0306235,0.0144838,-0.00779083	0.00218102,0.00471195,0.01825	44.0576,2.67507,0.174278	14.0409074653144,3.07384416218338,-0.426894794520548	MRM1	rs8078390,rs12949068,rs34327767,rs1005552	0.247848,0.165707,0.128606,0.0331299	0.575291	1,1,1,0.962	|eQTLGen_Finemapped=1,|eQTLGen_Finemapped=1,|eQTLGen_Finemapped=1,|eQTLGen_Finemapped=1	rs1106908,rs35230968,rs3744593	0.132979,0.0357061,0.221886	0.390571	1	0.976605	0.340724	0.0360898	0.00871672	0.0606839	TRUE	TRUE	FALSE	TRUE	FALSE	FALSE	FALSE	TRUE	TRUE
Weight_Max_INT	qt	Vitals	Vitals	weight (maximum, inv-normal transformed)	17_34838547-34961051	EUR,AFR,EAS	2	1	1	rs36088009	0.999994	34934080	C,NA,NA	T,NA,NA	0.97416,NA,NA	0.0460883,NA,NA	0.00683208,NA,NA	10.8178,NA,NA	6.74586655893959,NA,NA	GGNBP2	rs36088009	0.999994	0.999994	1	|Promoter=1			0	0.999962	0.499993	0.499996	0.0360898	0.00871672	0.0606839	TRUE	FALSE	FALSE	FALSE	FALSE	FALSE	FALSE	TRUE	FALSE
Weight_Max_INT	qt	Vitals	Vitals	weight (maximum, inv-normal transformed)	17_34838547-34961051	EUR,AFR,EAS	3	1	1	rs559048693	1	34933027	G,G,G	A,A,A	0.8559,0.90242,0.91468	0.0343922,0.0143941,-0.000600038	0.00308653,0.00689937,0.031593	28.1092,1.43236,0.00663127	11.1426747836567,2.08629193680003,-0.0189927515588896	GGNBP2	rs559048693	1	1	1	|Promoter=1			0	1	0.768801	0.329294	0.0360898	0.00871672	0.0606839	TRUE	FALSE	FALSE	FALSE	FALSE	FALSE	FALSE	TRUE	FALSE
Weight_Max_INT	qt	Vitals	Vitals	weight (maximum, inv-normal transformed)	17_36913807-36968221	EUR,AFR,EAS	1	2	0.987988	rs1043515	0.690984	36922196	G,A,A	A,G,G	0.5666,0.7595,0.744	0.0156233,-0.000155603,-0.0203164	0.00218742,0.00479041,0.020223	12.0374,0.011402,0.50158	7.14234120562123,-0.0324821883721853,-1.00461850368392	PIP4K2B	rs1043515,rs2075060	0.690984,0.308992	0.999976	0.8,0.8	|Exon=1,|Exon=1			0	1	0.24871	0.380573	0.0560531	0.00218514	0.00246078	TRUE	FALSE	FALSE	FALSE	FALSE	FALSE	FALSE	TRUE	FALSE
Weight_Max_INT	qt	Vitals	Vitals	weight (maximum, inv-normal transformed)	17_38496320-38603549	EUR,AFR,EAS	1	2	0.755931	rs2715553	0.827271	38496320	A,A,A	G,G,G	0.5547,0.8926,0.5298	0.0183523,0.00142428,-0.00673066	0.00218102,0.00661246,0.0176829	16.4041,0.0812043,0.15275	8.41454915589953,0.215393363438115,-0.380631005095318	RARA	rs2715553	0.827271	0.827271	1	|GTeX_Finemapped=1	rs584438	0.139117	0.139117	1	0.332338	0.370141	0.0431823	0.0513927	0.0243346	TRUE	FALSE	FALSE	FALSE	FALSE	FALSE	FALSE	TRUE	FALSE
Weight_Max_INT	qt	Vitals	Vitals	weight (maximum, inv-normal transformed)	17_38496320-38603549	EUR,AFR,EAS	2	3	0.780493	rs150157937	0.439297	38523419	T,NA,NA	C,NA,NA	0.98708,NA,NA	0.0480443,NA,NA	0.00959858,NA,NA	6.25368,NA,NA	5.00535495875432,NA,NA	TNS4	rs150157937	0.439297	0.439297	0.655	|EpiMap=1	rs117074300,rs192021202	0.103595,0.436681	0.540276	0.941769	0.496582	0.498176	0.0431823	0.0513927	0.0243346	TRUE	FALSE	FALSE	FALSE	FALSE	FALSE	FALSE	TRUE	FALSE
Weight_Max_INT	qt	Vitals	Vitals	weight (maximum, inv-normal transformed)	17_452898-501640	EUR,AFR,EAS	1	3	0.966846	rs405203	0.535066	491009	G,G,A	A,A,G	0.5378,0.7496,0.5794	-0.0144969,-0.00126307,0.00395706	0.00217415,0.00472565,0.0178783	10.5857,0.102784,0.0836337	-6.66784720465469,-0.267279633489573,0.221333124514076	FAM101B	rs405203,rs441438,rs9747073	0.535066,0.405615,0.0148424	0.955523	1,1,1	|GTeX_Finemapped=1,|GTeX_Finemapped=1,|GTeX_Finemapped=1			0	0.999999	0.420505	0.366391	0.0345601	0.0133544	0.026105	TRUE	FALSE	FALSE	FALSE	FALSE	FALSE	FALSE	TRUE	FALSE
Weight_Max_INT	qt	Vitals	Vitals	weight (maximum, inv-normal transformed)	17_45385012-45791123	EUR,AFR,EAS	1	1	1	rs56325564	0.995821	45766771	G,G,G	A,A,A	0.5358,0.5643,0.6766	0.0285108,0.0135351,0.0396367	0.0021735,0.004129,0.0188675	38.5822,2.98078,1.44782	13.1174603174603,3.27805764107532,2.10079236782828	TBKBP1	rs56325564	0.995821	0.995821	1	|GTeX_Finemapped=1			0	1	0.912937	0.437013	0.0768797	0.0291508	0.00532005	TRUE	TRUE	FALSE	TRUE	FALSE	FALSE	FALSE	TRUE	TRUE
Weight_Max_INT	qt	Vitals	Vitals	weight (maximum, inv-normal transformed)	17_4828849-4952312	EUR,AFR,EAS	1	3	0.973277	rs346819	0.837158	4935243	G,T,T	T,G,G	0.5199,0.5061,0.8591	-0.0187132,-0.0045231,-0.0171348	0.00216964,0.00409502,0.0253673	17.1932,0.569667,0.301569	-8.62502534982762,-1.10453672997934,-0.675468023794413	SLC52A1	rs346819,rs435555,rs410520	0.837158,0.088682,0.0368715	0.962711	1,1,1	|GTeX_Finemapped=1|ABC=1,|GTeX_Finemapped=1,|Promoter=1|GTeX_Finemapped=1			0	1	0.269857	0.367498	0.0958467	0.0212974	0.00951976	TRUE	FALSE	FALSE	FALSE	FALSE	FALSE	FALSE	TRUE	FALSE
Weight_Max_INT	qt	Vitals	Vitals	weight (maximum, inv-normal transformed)	17_4828849-4952312	EUR,AFR,EAS	2	1	1	rs2243109	0.996583	4835693	G,NA,NA	A,NA,NA	0.98608,NA,NA	-0.0552822,NA,NA	0.00925206,NA,NA	8.63843,NA,NA	-5.97512337792881,NA,NA	GP1BA	rs2243109	0.996583	0.996583	1	|Promoter=1			0	0.992975	0.498363	0.499197	0.0958467	0.0212974	0.00951976	TRUE	FALSE	FALSE	FALSE	FALSE	FALSE	FALSE	TRUE	FALSE
Weight_Max_INT	qt	Vitals	Vitals	weight (maximum, inv-normal transformed)	17_48325905-48825905	EUR,AFR,EAS	1	1	1	rs187572422	0.995185	48718047	T,NA,NA	A,NA,NA	0.994036,NA,NA	-0.0847125,NA,NA	0.0140781,NA,NA	8.75121,NA,NA	-6.0173247810429,NA,NA	ABCC3	rs187572422	0.995185	0.995185	1	|ABC=1			0	0.999807	0.496428	0.497121	0.292976	0.178119	0.0305476	FALSE	FALSE	FALSE	FALSE	FALSE	FALSE	FALSE	FALSE	FALSE
Weight_Max_INT	qt	Vitals	Vitals	weight (maximum, inv-normal transformed)	17_48325905-48825905	EUR,AFR,EAS	2	3	0.806613	rs150424904	0.93184	48771257	C,NA,NA	A,NA,NA	0.95825,NA,NA	0.0252196,NA,NA	0.00541934,NA,NA	5.48658,NA,NA	4.65362940874719,NA,NA	SGCA	rs150424904	0.93184	0.93184	0.882	|GTeX_Finemapped=1	rs12601696,rs75606442	0.0163229,0.00627558	0.0225985	0.990444	0.462533	0.455319	0.292976	0.178119	0.0305476	FALSE	FALSE	FALSE	FALSE	FALSE	FALSE	FALSE	FALSE	FALSE
Weight_Max_INT	qt	Vitals	Vitals	weight (maximum, inv-normal transformed)	17_49702760-49749782	EUR,AFR,EAS	1	1	1	rs4793713	1	49724844	C,C,C	T,T,T	0.8201,0.991679,0.92262	0.0206719,0.0068966,-0.0501594	0.00282205,0.0225383,0.0330313	12.6222,0.11941,0.889821	7.32513598270761,0.305994684603542,-1.51854150457294	NME1-NME2	rs4793713	1	1	1	|EpiMap=1			0	1	0.391281	0.555269	0.179778	9.34344e-05	6.4741e-09	FALSE	FALSE	FALSE	FALSE	FALSE	FALSE	FALSE	FALSE	FALSE
Weight_Max_INT	qt	Vitals	Vitals	weight (maximum, inv-normal transformed)	17_49702760-49749782	EUR,AFR,EAS	2	4	0.895717	rs11079977	0.683969	49738966	A,A,A	G,G,G	0.501,0.7489,0.6438	-0.0125722,0.00196414,-0.00313567	0.00216793,0.00472127,0.0184302	8.17623,0.169157,0.0630333	-5.79917248250635,0.41601941850392,-0.170137600243079	CA10	rs11079977,rs11870209,rs10514986	0.683969,0.112644,0.0866779	0.883291	1,1,1	|Exon=1,|Exon=1,|Exon=1	rs12950011	0.114301	0.114301	0.995812	0.397567	0.397889	0.179778	9.34344e-05	6.4741e-09	FALSE	FALSE	FALSE	FALSE	FALSE	FALSE	FALSE	FALSE	FALSE
Weight_Max_INT	qt	Vitals	Vitals	weight (maximum, inv-normal transformed)	17_55450956-55950956	EUR,AFR,EAS	1	1	1	rs7342828	1	55700956	G,G,T	T,T,G	0.6521,0.5045,0.5308	-0.0230011,-0.00291897,0.00642869	0.00227578,0.00409488,0.0176851	23.2883,0.32244,0.144951	-10.1069084006363,-0.712834075723831,0.363508829466613	CUEDC1	rs7342828	1	1	0.655	|EpiMap=1			0	1	0.161279	0.260479	0.332125	0.33864	0.0584683	FALSE	FALSE	FALSE	FALSE	FALSE	FALSE	FALSE	FALSE	FALSE
Weight_Max_INT	qt	Vitals	Vitals	weight (maximum, inv-normal transformed)	17_55450956-55950956	EUR,AFR,EAS	2	1	1	rs4793559	0.999026	55746277	C,T,C	T,C,T	0.6412,0.8918,0.5407	0.00799752,0.0328701,0.00738222	0.00225991,0.00659093,0.0177103	3.39593,6.21277,0.169539	3.53886659203243,4.9871717648344,0.416832013009379	2025-09-04	rs4793559	0.999026	0.999026	1	|GTeX_Finemapped=1			0	1	0.996398	0.277955	0.332125	0.33864	0.0584683	FALSE	FALSE	FALSE	FALSE	FALSE	FALSE	FALSE	FALSE	FALSE
Weight_Max_INT	qt	Vitals	Vitals	weight (maximum, inv-normal transformed)	17_55450956-55950956	EUR,AFR,EAS	3	2	0.525466	rs11079303	0.94827	55528595	A,G,A	G,A,G	0.7604,0.8646,0.7569	-0.0132444,0.0328114,-0.0175597	0.00253951,0.0059838,0.020575	6.73641,7.37957,0.405154	-5.215336816945,5.48337177044687,-0.853448359659781	EPX	rs11079303	0.94827	0.94827	1	|EpiMap=1	rs2586233	0.0196253	0.0196253	1	0.916386	0.301703	0.332125	0.33864	0.0584683	FALSE	FALSE	FALSE	FALSE	FALSE	FALSE	FALSE	FALSE	FALSE
Weight_Max_INT	qt	Vitals	Vitals	weight (maximum, inv-normal transformed)	17_55450956-55950956	EUR,AFR,EAS	4	3	0.721696	rs1982272	0.715619	55453351	A,G,A	G,A,G	0.6571,0.6293,0.7371	0.0113527,-0.00521893,0.0444441	0.00228357,0.00423891,0.020049	6.17756,0.661048,1.57449	4.97147011039732,-1.23119622733203,2.21677390393536	MSI2	rs1982272,rs1982271,rs8075882	0.715619,0.15696,0.124742	0.997321	1,1,1	|ABC=1,|ABC=1,|EpiMap=1			0	1	0.344192	0.545716	0.332125	0.33864	0.0584683	FALSE	FALSE	FALSE	FALSE	FALSE	FALSE	FALSE	FALSE	FALSE
Weight_Max_INT	qt	Vitals	Vitals	weight (maximum, inv-normal transformed)	17_60576545-60672338	EUR,AFR,EAS	1	1	1	rs77801000	1	60669210	T,NA,NA	C,NA,NA	0.9493,NA,NA	-0.0371195,NA,NA	0.00494093,NA,NA	13.237,NA,NA	-7.51265450026614,NA,NA	MRC2	rs77801000	1	1	1	|ABC=1			0	1	0.5	0.5	0.00546489	0.00864912	0.00346665	TRUE	FALSE	FALSE	FALSE	FALSE	FALSE	FALSE	TRUE	FALSE
Weight_Max_INT	qt	Vitals	Vitals	weight (maximum, inv-normal transformed)	17_60576545-60672338	EUR,AFR,EAS	2	2	1	rs2443111	0.570771	60614453	G,G,NA	C,C,NA	0.95129,0.59,NA	-0.00597107,-0.0205313,NA	0.00503557,0.00416271,NA	0.627621,6.08985,NA	-1.18577837265692,-4.93219561295406,NA	MRC2	rs2443111,rs8076378	0.570771,0.425262	0.996033	1,1	|GTeX_Finemapped=1,|GTeX_Finemapped=1			0	0.44888	0.998997	0.499782	0.00546489	0.00864912	0.00346665	FALSE	TRUE	FALSE	FALSE	FALSE	FALSE	FALSE	TRUE	FALSE
Weight_Max_INT	qt	Vitals	Vitals	weight (maximum, inv-normal transformed)	17_62468575-62502435	EUR,AFR,EAS	1	2	0.9957	rs140290142	0.782663	62468575	T,T,T	G,G,G	0.669,0.9826,0.5853	-0.0196748,0.0385621,0.00232108	0.00230349,0.0156578,0.0179141	16.877,1.86057,0.0472517	-8.5413003746489,2.46280448083383,0.129567212419268	CEP95	rs140290142	0.782663	0.782663	0.5	|eQTLGen_Finemapped=0.500	rs17650301	0.215051	0.215051	1	0.794129	0.393426	0.0487634	0.00587187	0.00968439	TRUE	FALSE	FALSE	FALSE	FALSE	FALSE	FALSE	TRUE	FALSE
Weight_Max_INT	qt	Vitals	Vitals	weight (maximum, inv-normal transformed)	17_62468575-62502435	EUR,AFR,EAS	2	1	1	rs59298349	0.999975	62497530	T,T,NA	G,G,NA	0.95328,0.96823,NA	0.0312823,-0.00375707,NA	0.00513633,0.0116734,NA	8.94834,0.12635,NA	6.0903991760654,-0.321848818681789,NA	DDX5	rs59298349	0.999975	0.999975	0.99	|Exon=1|EpiMap=1			0	0.99995	0.286577	0.499998	0.0487634	0.00587187	0.00968439	TRUE	FALSE	FALSE	FALSE	FALSE	FALSE	FALSE	TRUE	FALSE
Weight_Max_INT	qt	Vitals	Vitals	weight (maximum, inv-normal transformed)	17_62468575-62502435	EUR,AFR,EAS	3	1	1	rs6504235	0.998766	62488434	C,C,NA	A,A,NA	0.98012,0.6717,NA	0.0408084,-0.00504804,NA	0.00776545,0.00435984,NA	6.82996,0.607433,NA	5.25512365671017,-1.15784982935154,NA	POLG2	rs6504235	0.998766	0.998766	1	|Promoter=1|ABC=1			0	0.999272	0.368642	0.499971	0.0487634	0.00587187	0.00968439	TRUE	FALSE	FALSE	FALSE	FALSE	FALSE	FALSE	TRUE	FALSE
Weight_Max_INT	qt	Vitals	Vitals	weight (maximum, inv-normal transformed)	17_63550026-63561592	EUR,AFR,EAS	1	2	0.956456	rs12452505	0.583217	63556402	C,C,C	G,G,G	0.8598,0.98941,0.98909	0.0263528,0.0505462,0.12301	0.00312206,0.0200013,0.0849613	16.5015,1.93933,0.830724	8.44083713958092,2.52714573552719,1.4478356616483	AXIN2	rs12452505,rs757558	0.583217,0.415547	0.998764	1,1	|Exon=1|ABC=1,|eQTLGen_Finemapped=1|EpiMap=1			0	1	0.820407	0.407577	0.0342879	0.0971059	0.00931915	TRUE	TRUE	FALSE	TRUE	FALSE	FALSE	FALSE	TRUE	TRUE
Weight_Max_INT	qt	Vitals	Vitals	weight (maximum, inv-normal transformed)	17_64439704-64600199	EUR,AFR,EAS	1	12	0.921524	rs67894235	0.346101	64464818	G,G,G	A,A,A	0.825,0.93722,0.7262	0.0231866,0.0190018,0.0118503	0.00285278,0.00844039,0.0197928	15.3591,1.6132,0.260143	8.12772103001283,2.25129407527377,0.598717715532921	PRKCA	rs67894235,rs3848427,rs9646427,rs8066289,rs4082897,rs4082898,rs72842166,rs79525201,rs16959450,rs4383184,rs16959512,rs72838297	0.346101,0.143031,0.133196,0.072767,0.0569914,0.0497675,0.0356265,0.0284417,0.0258279,0.0230587,0.0208796,0.0166787	0.952367	1,0.798,1,1,1,1,1,1,1,1,1,1	|GTeX_Finemapped=1|ABC=1,|GTeX_Finemapped=1,|GTeX_Finemapped=1,|GTeX_Finemapped=1|EpiMap=1,|GTeX_Finemapped=1,|GTeX_Finemapped=1,|EpiMap=1,|GTeX_Finemapped=1,|GTeX_Finemapped=1,|EpiMap=1,|EpiMap=1,|EpiMap=1|ABC=1			0	1	0.718822	0.390688	0.132467	0.0140881	0.00530244	FALSE	FALSE	FALSE	FALSE	FALSE	FALSE	FALSE	FALSE	FALSE
Weight_Max_INT	qt	Vitals	Vitals	weight (maximum, inv-normal transformed)	17_64439704-64600199	EUR,AFR,EAS	2	1	1	rs79486604	0.997861	64554346	G,NA,NA	A,NA,NA	0.96918,NA,NA	-0.0369338,NA,NA	0.00627185,NA,NA	8.41009,NA,NA	-5.88882068289261,NA,NA	PRKCA	rs79486604	0.997861	0.997861	1	|EpiMap=1			0	0.994915	0.499116	0.499702	0.132467	0.0140881	0.00530244	FALSE	FALSE	FALSE	FALSE	FALSE	FALSE	FALSE	FALSE	FALSE
Weight_Max_INT	qt	Vitals	Vitals	weight (maximum, inv-normal transformed)	17_65825248-66009134	EUR,AFR,EAS	1	1	1	rs60856912	0.999488	65892343	G,T,T	T,G,G	0.8181,0.6573,0.6577	-0.0327678,0.0351701,0.0285974	0.00280993,0.00431375,0.0186009	30.6976,15.4498,0.905914	-11.6614292882741,8.15302231237323,1.53742023235435	C17orf58	rs60856912	0.999488	0.999488	1	|GTeX_Finemapped=1			0	1	1	0.745372	0.0458512	0.0237822	0.00104962	TRUE	TRUE	FALSE	TRUE	FALSE	FALSE	FALSE	TRUE	TRUE
Weight_Max_INT	qt	Vitals	Vitals	weight (maximum, inv-normal transformed)	17_65825248-66009134	EUR,AFR,EAS	2	1	1	rs7502455	0.99974	65989802	T,NA,NA	C,NA,NA	0.97614,NA,NA	-0.0625991,NA,NA	0.00710269,NA,NA	17.9159,NA,NA	-8.81343547303909,NA,NA	C17orf58	rs7502455	0.99974	0.99974	1	|Promoter=1|ABC=1			0	1	0.499723	0.500054	0.0458512	0.0237822	0.00104962	TRUE	FALSE	FALSE	FALSE	FALSE	FALSE	FALSE	TRUE	FALSE
Weight_Max_INT	qt	Vitals	Vitals	weight (maximum, inv-normal transformed)	17_71123063-71143680	EUR,AFR,EAS	1	1	1	rs4969071	0.999353	71134806	C,C,C	T,T,T	0.5338,0.6944,0.6766	0.0130419,0.00929629,-0.00202953	0.0021729,0.00444439,0.0188675	8.71043,1.43811,0.0388928	6.00207096506972,2.0916908732132,-0.107567510268981	SSTR2	rs4969071	0.999353	0.999353	0.655	|EpiMap=1			0	1	0.999996	0.309748	0.015883	0.00104322	0.0353025	TRUE	TRUE	FALSE	TRUE	FALSE	FALSE	FALSE	TRUE	TRUE
Weight_Max_INT	qt	Vitals	Vitals	weight (maximum, inv-normal transformed)	17_71123063-71143680	EUR,AFR,EAS	2	1	1	rs72843942	0.950257	71132570	C,NA,NA	T,NA,NA	0.92346,NA,NA	-0.0204222,NA,NA	0.00407719,NA,NA	6.26167,NA,NA	-5.00889092732985,NA,NA	SDK2	rs72843942	0.950257	0.950257	1	|GTeX_Finemapped=1			0	0.852643	0.473296	0.486282	0.015883	0.00104322	0.0353025	TRUE	FALSE	FALSE	FALSE	FALSE	FALSE	FALSE	TRUE	FALSE
Weight_Max_INT	qt	Vitals	Vitals	weight (maximum, inv-normal transformed)	17_73846314-73890363	EUR,AFR,EAS	1	3	0.997353	rs8081954	0.476178	73884193	A,T,A	T,A,T	0.6372,0.95159,0.7768	-0.0246099,0.048935,0.00956204	0.00225446,0.00953897,0.0211958	27.0151,6.53802,0.185821	-10.9160952068345,5.13000879549888,0.451128997254173	TRIM65	rs8081954,rs3760128,rs8068749	0.476178,0.463717,0.0286112	0.968506	1,1,1	|GTeX_Finemapped=1,|Exon=1|GTeX_Finemapped=1,|Exon=1|GTeX_Finemapped=1			0	0.999992	0.99951	0.453177	0.151576	0.0419859	0.00213798	FALSE	TRUE	FALSE	FALSE	FALSE	FALSE	FALSE	TRUE	FALSE
Weight_Max_INT	qt	Vitals	Vitals	weight (maximum, inv-normal transformed)	17_73846314-73890363	EUR,AFR,EAS	2	1	1	rs145321404	0.993715	73847967	C,NA,NA	G,NA,NA	0.97813,NA,NA	0.0397036,NA,NA	0.00741125,NA,NA	7.07304,NA,NA	5.35720694889526,NA,NA	WBP2	rs145321404	0.993715	0.993715	1	|Promoter=1			0	0.96853	0.491848	0.499264	0.151576	0.0419859	0.00213798	FALSE	FALSE	FALSE	FALSE	FALSE	FALSE	FALSE	FALSE	FALSE
Weight_Max_INT	qt	Vitals	Vitals	weight (maximum, inv-normal transformed)	17_73846314-73890363	EUR,AFR,EAS	3	8	0.973839	rs11869977	0.277704	73857382	C,G,C	G,C,G	0.7932,0.5492,0.8661	-0.0302148,0.0132109,0.0140331	0.00267638,0.00411469,0.0259165	28.8297,2.87804,0.230489	-11.2894282575718,3.21066714624917,0.541473578608223	WBP2	rs11869977,rs11867582,rs936393,rs936394,rs57287238	0.277704,0.211159,0.0743483,0.0589254,0.0549895	0.677126	1,1,0.99,1,1	|ABC=1,|ABC=1,|Promoter=1|EpiMap=1,|Promoter=1|ABC=1,|Promoter=1|ABC=1	rs56901103,rs66584478,rs9894383	0.174784,0.0335415,0.0704825	0.278808	1	0.521885	0.457714	0.151576	0.0419859	0.00213798	FALSE	FALSE	FALSE	FALSE	FALSE	FALSE	FALSE	FALSE	FALSE
Weight_Max_INT	qt	Vitals	Vitals	weight (maximum, inv-normal transformed)	17_7571752-7700063	EUR,AFR,EAS	1	1	1	rs78378222	1	7571752	T,NA,NA	G,NA,NA	0.98708,NA,NA	-0.151219,NA,NA	0.00959858,NA,NA	55.1925,NA,NA	-15.7543094916123,NA,NA	TP53	rs78378222	1	1	0.993	|Exon=1|GTeX_Finemapped=1|eQTLGen_Finemapped=1			0	1	0.5	0.5	0.15412	0.17192	0.013663	FALSE	FALSE	FALSE	FALSE	FALSE	FALSE	FALSE	FALSE	FALSE
Weight_Max_INT	qt	Vitals	Vitals	weight (maximum, inv-normal transformed)	17_7571752-7700063	EUR,AFR,EAS	2	2	0.991924	rs1642785	0.807091	7579801	C,G,C	G,C,G	0.7117,0.5076,0.5823	0.0259934,-0.00971409,0.000867328	0.002393,0.00409519,0.0178956	26.7584,1.75231,0.0171208	10.8622649394066,-2.37207309062583,0.0484659916404032	TP53	rs1642785,rs1042522	0.807091,0.192909	1	1,0.981	|Promoter=1,|Exon=1			0	1	0.825768	0.286917	0.15412	0.17192	0.013663	FALSE	FALSE	FALSE	FALSE	FALSE	FALSE	FALSE	FALSE	FALSE
Weight_Max_INT	qt	Vitals	Vitals	weight (maximum, inv-normal transformed)	17_7571752-7700063	EUR,AFR,EAS	3	1	1	rs839721	0.963223	7639749	A,A,A	G,G,G	0.5666,0.5938,0.7103	0.0099799,0.00108673,-0.0274451	0.00218742,0.00416873,0.0194561	5.29612,0.0999967,0.800359	4.56240685373637,0.2606861082392,-1.41061672174794	CHD3	rs839721	0.963223	0.963223	1	|GTeX_Finemapped=1			0	0.998091	0.233878	0.478067	0.15412	0.17192	0.013663	FALSE	FALSE	FALSE	FALSE	FALSE	FALSE	FALSE	FALSE	FALSE
Weight_Max_INT	qt	Vitals	Vitals	weight (maximum, inv-normal transformed)	17_75727679-75741480	EUR,AFR,EAS	1	2	0.898765	rs9889546	0.945568	75735417	C,C,G	G,G,C	0.5616,0.6135,0.5724	0.0170581,0.0141152,0.00611992	0.00218457,0.00420448,0.0178395	14.2374,3.10378,0.135752	7.80844742901349,3.35718091178933,0.343054457804311	TK1	rs9889546	0.945568	0.945568	1	|EpiMap=1	rs1965780	0.039861	0.039861	1	0.92432	0.326712	0.00293174	0.00110604	0.00803641	TRUE	TRUE	FALSE	TRUE	FALSE	FALSE	FALSE	TRUE	TRUE
Weight_Max_INT	qt	Vitals	Vitals	weight (maximum, inv-normal transformed)	17_75727679-75741480	EUR,AFR,EAS	2	2	0.993948	rs56201168	0.503333	75734152	T,T,T	C,C,C	0.9165,0.8162,0.8929	-0.0237579,-0.00739068,0.053194	0.00391836,0.00528595,0.0285401	8.87474,0.790323,1.2052	-6.06322543104768,-1.39817440573596,1.86383369364508	TNRC6C	rs56201168,rs8064943	0.503333,0.486192	0.989525	1,1	|EpiMap=1,|EpiMap=1			0	0.989511	0.230572	0.59449	0.00293174	0.00110604	0.00803641	TRUE	FALSE	FALSE	FALSE	FALSE	FALSE	FALSE	TRUE	FALSE
Weight_Max_INT	qt	Vitals	Vitals	weight (maximum, inv-normal transformed)	17_76661269-76833916	EUR,AFR,EAS	1	3	0.982357	rs11658134	0.532999	76739141	A,G,G	G,A,A	0.503,0.941,0.5833	-0.0235606,0.034144,0.00857511	0.00216796,0.00868907,0.0179017	26.784,4.07003,0.199331	-10.8676359342423,3.92953446111034,0.479010931922667	CYTH1	rs11658134	0.532999	0.532999	1	|EpiMap=1	rs17657767,rs62075585	0.0126873,0.409524	0.422211	1	0.996817	0.307853	0.0876675	0.0948723	0.0100923	TRUE	TRUE	FALSE	TRUE	FALSE	FALSE	FALSE	TRUE	TRUE
Weight_Max_INT	qt	Vitals	Vitals	weight (maximum, inv-normal transformed)	17_76661269-76833916	EUR,AFR,EAS	2	1	1	rs147021825	0.996414	76676133	G,NA,NA	A,NA,NA	0.994036,NA,NA	-0.0670746,NA,NA	0.0140781,NA,NA	5.72271,NA,NA	-4.76446395465297,NA,NA	BIRC5	rs147021825	0.996414	0.996414	1	|EpiMap=1			0	0.988402	0.497704	0.498893	0.0876675	0.0948723	0.0100923	TRUE	FALSE	FALSE	FALSE	FALSE	FALSE	FALSE	TRUE	FALSE
Weight_Max_INT	qt	Vitals	Vitals	weight (maximum, inv-normal transformed)	17_77768654-77801091	EUR,AFR,EAS	1	1	1	rs4889891	0.985279	77768654	C,A,C	A,C,A	0.5298,0.8411,0.5903	0.0227261,-0.00791892,0.0124811	0.00217179,0.00560026,0.0179466	24.8994,0.803123,0.312677	10.464225362489,-1.41402720587973,0.695457635429552	CBX8	rs4889891	0.985279	0.985279	1	|Exon=1|GTeX_Finemapped=1|ABC=1			0	1	0.408537	0.375449	0.0523121	0.0746623	0.0850911	TRUE	FALSE	FALSE	FALSE	FALSE	FALSE	FALSE	TRUE	FALSE
Weight_Max_INT	qt	Vitals	Vitals	weight (maximum, inv-normal transformed)	17_78576212-78757626	EUR,AFR,EAS	1	11	0.952058	rs9674991	0.261617	78652541	G,G,G	A,A,A	0.91849,0.8578,0.94048	0.0316959,0.007762,0.044875	0.00396161,0.00586207,0.0373031	14.9078,0.731731,0.640197	8.00810781475208,1.16400411205346,1.20524567663277	RPTOR	rs62069694,rs59174578,rs3764370,rs112365859	0.208059,0.124221,0.0456142,0.0288279	0.406722	1,1,1,1	|ABC=1,|ABC=1,|Promoter=1,|ABC=1	rs56095690,rs56325681,rs59460676,rs62067914,rs62069370,rs77363174,rs9674991	0.020342,0.0191367,0.12894,0.0542355,0.0280009,0.041464,0.261617	0.553736	1	0.480252	0.461542	0.0296593	0.0663655	0.0077927	TRUE	FALSE	FALSE	FALSE	FALSE	FALSE	FALSE	TRUE	FALSE
Weight_Max_INT	qt	Vitals	Vitals	weight (maximum, inv-normal transformed)	17_78576212-78757626	EUR,AFR,EAS	2	2	0.793475	rs61735241	0.508161	78576660	G,NA,NA	A,NA,NA	0.98211,NA,NA	-0.0574252,NA,NA	0.00817766,NA,NA	11.6607,NA,NA	-7.02220439587853,NA,NA	FSCN2	rs61735241	0.508161	0.508161	1	|GTeX_Finemapped=1	rs62067893	0.482644	0.482644	0.999562	0.496522	0.499778	0.0296593	0.0663655	0.0077927	TRUE	FALSE	FALSE	FALSE	FALSE	FALSE	FALSE	TRUE	FALSE
Weight_Max_INT	qt	Vitals	Vitals	weight (maximum, inv-normal transformed)	17_78576212-78757626	EUR,AFR,EAS	3	1	1	rs112146602	0.999998	78717807	T,T,NA	C,C,NA	0.7068,0.6785,NA	0.0204912,-0.00151054,NA	0.00238114,0.00438358,NA	17.1198,0.136439,NA	8.60562587668092,-0.344590494527304,NA	RPTOR	rs112146602	0.999998	0.999998	1	|Promoter=1			0	1	0.205109	0.5	0.0296593	0.0663655	0.0077927	TRUE	FALSE	FALSE	FALSE	FALSE	FALSE	FALSE	TRUE	FALSE
Weight_Max_INT	qt	Vitals	Vitals	weight (maximum, inv-normal transformed)	17_78576212-78757626	EUR,AFR,EAS	4	14	0.980717	rs12948040	0.181768	78678434	A,A,A	G,G,G	0.7525,0.96823,0.7659	0.0253206,0.0680042,0.0145523	0.00251173,0.0116734,0.0208432	23.1734,8.2448,0.3142	10.129089357902,5.60454537666832,0.85927604411187	RPTOR	rs1485330,rs12453034,rs12450876,rs12936454,rs12938982,rs12947784,rs12943019,rs12453880,rs8067547,rs12951431,rs12942288	0.121582,0.10279,0.0824865,0.0650544,0.0621084,0.0510823,0.0466452,0.0463451,0.0328992,0.0141668,0.0108637	0.636024	0.798,0.981,0.981,1,0.798,1,0.981,1,1,1,1	|GTeX_Finemapped=1,|Exon=1,|Promoter=1,|ABC=1,|GTeX_Finemapped=1,|GTeX_Finemapped=1,|Promoter=1,|EpiMap=1|ABC=1,|GTeX_Finemapped=1,|ABC=1,|ABC=1	rs12601101,rs12948040,rs8072836	0.123837,0.181768,0.0171149	0.32272	1	0.999999	0.429691	0.0296593	0.0663655	0.0077927	TRUE	TRUE	FALSE	TRUE	FALSE	FALSE	FALSE	TRUE	TRUE
Weight_Max_INT	qt	Vitals	Vitals	weight (maximum, inv-normal transformed)	18_12960745-13163125	EUR,AFR,EAS	1	10	0.99567	rs67868710	0.152382	13073865	G,G,G	T,T,T	0.8738,0.8517,0.7014	0.0239847,0.019758,-0.0164416	0.00326421,0.00576076,0.0192852	12.6956,3.21888,0.404605	7.34778093321202,3.42975579611024,-0.852550142077863	CEP192	rs11665378,rs67868710,rs67084247,rs3809908,rs3809907,rs2282542,rs7228940,rs56913743,rs67955156,rs12607682	0.152382,0.152382,0.142565,0.115508,0.104955,0.0940998,0.0818452,0.0461117,0.0419943,0.0245362	0.956379	1,1,1,1,1,1,1,1,1,1	|Promoter=1,|Promoter=1,|Exon=1,|Promoter=1,|Promoter=1,|Exon=1,|Exon=1,|Exon=1,|Cicero=1,|Promoter=1			0	1	0.965215	0.307833	0.0140548	0.0265686	0.00675119	TRUE	TRUE	FALSE	TRUE	FALSE	FALSE	FALSE	TRUE	TRUE
Weight_Max_INT	qt	Vitals	Vitals	weight (maximum, inv-normal transformed)	18_20040225-20055993	EUR,AFR,EAS	1	2	0.995345	rs509640	0.93734	20052870	T,C,T	C,T,C	0.5268,0.857,0.747	-0.0144464,0.00982516,-0.00468143	0.00217105,0.00584838,0.0203016	10.5451,1.0317,0.087443	-6.65410745952419,1.67997975507747,-0.230594140363321	GATA6	rs509640,rs12608177	0.93734,0.060187	0.997527	1,1	|EpiMap=1,|EpiMap=1			0	1	0.41017	0.486916	0.0243283	0.0118678	0.000708694	TRUE	FALSE	FALSE	FALSE	FALSE	FALSE	FALSE	TRUE	FALSE
Weight_Max_INT	qt	Vitals	Vitals	weight (maximum, inv-normal transformed)	18_21075441-21165409	EUR,AFR,EAS	1	32	0.881135	rs2435307	0.130085	21127910	C,C,T	T,T,C	0.5497,0.5794,0.5903	0.0374247,-0.000591927,0.00558025	0.00217872,0.00414734,0.0179466	65.4068,0.0523174,0.121565	17.1773793787178,-0.142724493289675,0.310936333344478	C18orf8	rs2435307,rs1367083,rs1788817,rs2960578,rs1808579,rs57440424,rs58609749,rs4800162,rs1652344,rs7233671,rs6507708,rs7234958,rs1623060,rs12964689,rs12457261	0.130085,0.105483,0.0817892,0.0441046,0.0424683,0.0327262,0.0204958,0.0204924,0.0195809,0.012997,0.0128434,0.0116223,0.011309,0.00981769,0.00905442	0.564869	0.727,1,1,0.904,0.769,0.516,0.516,0.798,0.798,1,0.945,1,1,1,0.727	|eQTLGen_Finemapped=1,|Exon=1|GTeX_Finemapped=1,|GTeX_Finemapped=1,|GTeX_Finemapped=1|EpiMap=1,|eQTLGen_Finemapped=1,|Promoter=1|GTeX_Finemapped=1,|Promoter=1|GTeX_Finemapped=1,|GTeX_Finemapped=1,|GTeX_Finemapped=1,|GTeX_Finemapped=1|eQTLGen_Finemapped=1|ABC=1,|GTeX_Finemapped=1|eQTLGen_Finemapped=1,|GTeX_Finemapped=1,|GTeX_Finemapped=1,|GTeX_Finemapped=1,|eQTLGen_Finemapped=1	rs1140458,rs11665096,rs1618725,rs1631685,rs1652343,rs1652376,rs177430,rs1788761,rs1788808,rs2356683,rs2510344,rs4800488,rs4800490,rs6507705,rs6507720,rs7239575,rs891387	0.00939098,0.0270785,0.0354353,0.0275417,0.0674601,0.0145635,0.00993137,0.0252187,0.0234099,0.028246,0.00898328,0.0126124,0.0175266,0.0251873,0.0218319,0.018195,0.0201044	0.392717	1	0.250771	0.402749	0.0425872	0.0120474	0.00673732	TRUE	FALSE	FALSE	FALSE	FALSE	FALSE	FALSE	TRUE	FALSE
Weight_Max_INT	qt	Vitals	Vitals	weight (maximum, inv-normal transformed)	18_21075441-21165409	EUR,AFR,EAS	2	20	0.906192	rs1788760	0.326376	21137442	G,G,G	A,A,A	0.667,0.96067,0.92659	-0.0341221,-0.0221599,-0.0214697	0.00230001,0.0105328,0.03384	49.0646,1.45114,0.279189	-14.8664620579881,-2.25022516911638,-0.579347063193969	C18orf8	rs1652349,rs1624695,rs1788785,rs1788762,rs1788763,rs1788826,rs2472610,rs1652340,rs1652342,rs1788819,rs8094509,rs4800489,rs1652375,rs1788825,rs1788784,rs303762	0.0794042,0.0678188,0.0665396,0.0491895,0.0491895,0.0472403,0.0368636,0.0238467,0.0238467,0.0238467,0.0236092,0.0219803,0.0191844,0.0180477,0.0162991,0.0138279	0.580734	1,1,1,1,1,0.721,0.769,1,1,0.945,1,1,0.567,0.567,0.746,1	|GTeX_Finemapped=1,|GTeX_Finemapped=1,|GTeX_Finemapped=1,|GTeX_Finemapped=1,|GTeX_Finemapped=1,|GTeX_Finemapped=1,|eQTLGen_Finemapped=1,|GTeX_Finemapped=1|eQTLGen_Finemapped=1|EpiMap=1|ABC=1,|GTeX_Finemapped=1|eQTLGen_Finemapped=1,|GTeX_Finemapped=1|eQTLGen_Finemapped=1,|GTeX_Finemapped=1|eQTLGen_Finemapped=1,|GTeX_Finemapped=1,|Promoter=1|GTeX_Finemapped=1|eQTLGen_Finemapped=1|ABC=1,|Promoter=1|GTeX_Finemapped=1|eQTLGen_Finemapped=1|ABC=1,|eQTLGen_Finemapped=1,|GTeX_Finemapped=1|eQTLGen_Finemapped=1	rs1429934,rs1788760,rs1788799,rs8083301	0.0139586,0.326376,0.0162722,0.017911	0.374518	0.999987	0.647199	0.380154	0.0425872	0.0120474	0.00673732	TRUE	FALSE	FALSE	FALSE	FALSE	FALSE	FALSE	TRUE	FALSE
Weight_Max_INT	qt	Vitals	Vitals	weight (maximum, inv-normal transformed)	18_2658082-2825305	EUR,AFR,EAS	1	10	0.757413	rs12954085	0.494468	2682166	G,T,G	T,G,T	0.507,0.90091,0.5972	0.0148171,0.00218546,0.00627091	0.00216814,0.00685233,0.0179948	11.0833,0.125069,0.138181	6.83401440866365,0.3189367704124,0.34848456220686	SMCHD1	rs12954085,rs559994,rs555117,rs12968947,rs2509459,rs501573,rs491346,rs680666,rs535055,rs11080978	0.494468,0.150614,0.0948663,0.0720032,0.033065,0.0323836,0.0282564,0.0243687,0.0170824,0.0161828	0.96329	1,1,0.926,1,0.985,1,1,1,1,1	|EpiMap=1,|Exon=1,|eQTLGen_Finemapped=1,|Promoter=1|eQTLGen_Finemapped=1|EpiMap=1,|Promoter=1|eQTLGen_Finemapped=1,|Exon=1,|eQTLGen_Finemapped=1,|eQTLGen_Finemapped=1,|eQTLGen_Finemapped=1,|eQTLGen_Finemapped=1			0	0.999983	0.256423	0.330777	0.0199265	0.00734286	0.0142124	TRUE	FALSE	FALSE	FALSE	FALSE	FALSE	FALSE	TRUE	FALSE
Weight_Max_INT	qt	Vitals	Vitals	weight (maximum, inv-normal transformed)	18_30564640-30889002	EUR,AFR,EAS	1	1	1	rs271501	0.986974	30726451	T,T,NA	C,C,NA	0.92147,0.8245,NA	0.0394454,0.0213571,NA	0.00402954,0.0053822,NA	21.9014,4.13996,NA	9.78905780808727,3.96809854706254,NA	GAREM	rs271501	0.986974	0.986974	1	|ABC=1			0	1	0.970142	0.499995	0.00039734	0.000337712	0.0182858	TRUE	TRUE	FALSE	TRUE	FALSE	FALSE	FALSE	TRUE	TRUE
Weight_Max_INT	qt	Vitals	Vitals	weight (maximum, inv-normal transformed)	18_32089608-32109694	EUR,AFR,EAS	1	9	0.980876	rs2461348	0.18064	32109694	G,A,G	A,G,A	0.6511,0.677,0.9127	0.0175905,-0.00147305,-0.0180006	0.00227426,0.00437823,0.0312666	13.9841,0.132808,0.248099	7.7346037832086,-0.336448747553235,-0.575713381051985	DTNA	rs2461348,rs1589477,rs2509597,rs2509595,rs2469898,rs2439859,rs1815848,rs2439857,rs2439860	0.18064,0.16757,0.113995,0.113777,0.105776,0.103528,0.0843434,0.0781863,0.0521834	0.999999	1,1,1,1,1,1,1,1,1	|GTeX_Finemapped=1,|GTeX_Finemapped=1,|GTeX_Finemapped=1,|GTeX_Finemapped=1,|GTeX_Finemapped=1,|GTeX_Finemapped=1|EpiMap=1,|GTeX_Finemapped=1,|GTeX_Finemapped=1,|GTeX_Finemapped=1|EpiMap=1			0	0.999999	0.310635	0.466018	0.000865892	6.4741e-09	0.00104422	TRUE	FALSE	FALSE	FALSE	FALSE	FALSE	FALSE	TRUE	FALSE
Weight_Max_INT	qt	Vitals	Vitals	weight (maximum, inv-normal transformed)	18_32757824-32978059	EUR,AFR,EAS	1	12	0.727872	rs1560908	0.355935	32832771	T,T,T	A,A,A	0.6421,0.8464,0.8353	0.0152049,0.00550391,0.0022219	0.00226116,0.0056782,0.0237949	10.7536,0.478348,0.0335749	6.72438040651701,0.969305413687436,0.0933771522469101	ZSCAN30	rs1560908,rs4799792,rs767876	0.355935,0.350393,0.0943323	0.80066	1,1,1	|Exon=1,|Exon=1,|ABC=1	rs10502647,rs1064753,rs11081900,rs12456491,rs4799796,rs55689466,rs56287957,rs72969244,rs7505349	0.00710734,0.0207968,0.0146199,0.0220963,0.0151148,0.0268634,0.0120628,0.0218569,0.0106207	0.151139	0.999976	0.335305	0.247458	0.0302197	0.0159894	0.00776244	TRUE	FALSE	FALSE	FALSE	FALSE	FALSE	FALSE	TRUE	FALSE
Weight_Max_INT	qt	Vitals	Vitals	weight (maximum, inv-normal transformed)	18_34911354-34921627	EUR,AFR,EAS	1	2	0.994114	rs3865390	0.533291	34914746	C,C,C	A,A,A	0.6491,0.6838,0.8343	0.0152935,-0.0046497,0.00772448	0.00227126,0.004403,0.0237372	10.7808,0.536175,0.127922	6.73348713929713,-1.05602997955939,0.325416645602683	TPGS2	rs3865390	0.533291	0.533291	0.828	|EpiMap=1|ABC=0.500	rs523307	0.466607	0.466607	1	0.418947	0.488269	6.4741e-09	6.4741e-09	6.4741e-09	TRUE	FALSE	FALSE	FALSE	FALSE	FALSE	FALSE	TRUE	FALSE
Weight_Max_INT	qt	Vitals	Vitals	weight (maximum, inv-normal transformed)	18_351114-359141	EUR,AFR,EAS	1	2	0.903616	rs679325	0.756494	354542	T,T,G	G,G,T	0.5865,0.6611,0.8046	0.0143193,-0.000647467,0.0146072	0.00220111,0.00432538,0.0222587	10.111,0.0550196,0.291016	6.50549041165594,-0.149690200629771,0.656246770925526	COLEC12	rs679325,rs588029	0.756494,0.23739	0.993884	1,1	|ABC=1,|ABC=1			0	0.99966	0.360214	0.336405	0.025549	0.0382654	0.00226082	TRUE	FALSE	FALSE	FALSE	FALSE	FALSE	FALSE	TRUE	FALSE
Weight_Max_INT	qt	Vitals	Vitals	weight (maximum, inv-normal transformed)	18_351114-359141	EUR,AFR,EAS	2	1	1	rs13381717	0.999589	352095	A,A,NA	T,T,NA	0.9334,0.885,NA	-0.0229817,-0.0105637,NA	0.00434754,0.00641761,NA	6.90336,1.00107,NA	-5.28613882793488,-1.64604891852263,NA	COLEC12	rs13381717	0.999589	0.999589	1	|EpiMap=1			0	0.998365	0.606682	0.499791	0.025549	0.0382654	0.00226082	TRUE	FALSE	FALSE	FALSE	FALSE	FALSE	FALSE	TRUE	FALSE
Weight_Max_INT	qt	Vitals	Vitals	weight (maximum, inv-normal transformed)	18_39467189-39715794	EUR,AFR,EAS	1	3	0.824597	rs8088736	0.923988	39711287	G,G,G	C,C,C	0.8837,0.6566,0.6548	-0.0220927,-0.00812733,0.0129474	0.00338121,0.00431165,0.0185636	10.1935,1.22597,0.313798	-6.53396269382854,-1.88496979114724,0.697461699239372	PIK3C3	rs8088736,rs61682064,rs8092954	0.923988,0.0169214,0.0165037	0.957413	1,1,1	|EpiMap=1,|GTeX_Finemapped=1,|GTeX_Finemapped=1			0	0.999499	0.793977	0.332602	0.0491037	0.0211436	0.00673878	TRUE	FALSE	FALSE	FALSE	FALSE	FALSE	FALSE	TRUE	FALSE
Weight_Max_INT	qt	Vitals	Vitals	weight (maximum, inv-normal transformed)	18_39467189-39715794	EUR,AFR,EAS	2	10	0.509534	rs8089834	0.918025	39491658	C,C,C	T,T,T	0.667,0.5242,0.6558	-0.0137216,-0.012585,-0.0128777	0.00230001,0.00409952,0.0185763	8.6138,2.66927,0.311434	-5.96588710483868,-3.06987159472328,-0.693232775095148	PIK3C3	rs8089834,rs504302,rs491342,rs620052,rs531258,rs647512,rs514227,rs503472,rs477256,rs622939	0.918025,0.00955103,0.00668702,0.00473306,0.00223604,0.00200028,0.00196774,0.00193355,0.00192066,0.00190296	0.950957	1,1,1,1,1,1,1,1,1,1	|GTeX_Finemapped=1,|Exon=1,|Exon=1,|GTeX_Finemapped=1,|GTeX_Finemapped=1,|GTeX_Finemapped=1,|GTeX_Finemapped=1,|GTeX_Finemapped=1,|Exon=1,|GTeX_Finemapped=1			0	0.991219	0.871705	0.331948	0.0491037	0.0211436	0.00673878	TRUE	TRUE	FALSE	TRUE	FALSE	FALSE	FALSE	TRUE	TRUE
Weight_Max_INT	qt	Vitals	Vitals	weight (maximum, inv-normal transformed)	18_40910730-40957140	EUR,AFR,EAS	1	1	1	rs76751664	1	40930311	T,T,T	G,G,G	0.94433,0.994705,0.92758	0.0341785,-0.00408265,0.0108062	0.00472761,0.0282107,0.0340523	12.3146,0.0530901,0.124369	7.22955150699825,-0.144719911239352,0.317341266228713	SYT4	rs76751664	1	1	1	|EpiMap=1			0	1	0.497459	0.488874	1	1	1	FALSE	FALSE	FALSE	FALSE	FALSE	FALSE	FALSE	FALSE	FALSE
Weight_Max_INT	qt	Vitals	Vitals	weight (maximum, inv-normal transformed)	18_42582310-42606091	EUR,AFR,EAS	1	3	0.981649	rs11876574	0.494757	42595844	T,T,C	C,C,T	0.6988,0.6528,0.5139	0.0204127,0.0112182,-0.0226693	0.00236271,0.00430045,0.0176583	17.2483,2.04138,0.700666	8.63952833822179,2.60861072678441,-1.28377590141746	SETBP1	rs11876574,rs11874246,rs11874040	0.494757,0.337826,0.167417	1	1,1,1	|EpiMap=1,|EpiMap=1,|EpiMap=1			0	1	0.420992	0.426922	0.00398148	0.000463066	0.00314739	TRUE	FALSE	FALSE	FALSE	FALSE	FALSE	FALSE	TRUE	FALSE
Weight_Max_INT	qt	Vitals	Vitals	weight (maximum, inv-normal transformed)	18_46515916-46528787	EUR,AFR,EAS	1	4	0.945354	rs357870	0.512546	46518890	G,G,A	A,A,G	0.669,0.98487,0.5556	-0.0175415,-0.0296896,0.0158943	0.00230349,0.016772,0.0177616	13.5794,1.11523,0.430793	-7.61518391657876,-1.77018840925352,0.894868705522025	SMAD7	rs357870,rs9945890	0.512546,0.271249	0.783795	1,1	|ABC=1,|EpiMap=1	rs7229491,rs7229520	0.0834836,0.103978	0.187462	1	0.513504	0.342225	0.00744836	0.00981755	0.0118036	TRUE	FALSE	FALSE	FALSE	FALSE	FALSE	FALSE	TRUE	FALSE
Weight_Max_INT	qt	Vitals	Vitals	weight (maximum, inv-normal transformed)	18_50301643-50352304	EUR,AFR,EAS	1	1	1	rs17470011	1	50335650	T,T,NA	C,C,NA	0.83,0.93495,NA	-0.0188382,-0.00151146,NA	0.0028857,0.00830187,NA	10.1765,0.0677627,NA	-6.52812142634369,-0.182062595535705,NA	DCC	rs17470011	1	1	1	|Exon=1			0	0.999999	0.279361	0.5	6.4741e-09	6.4741e-09	6.4741e-09	TRUE	FALSE	FALSE	FALSE	FALSE	FALSE	FALSE	TRUE	FALSE
Weight_Max_INT	qt	Vitals	Vitals	weight (maximum, inv-normal transformed)	18_50301643-50352304	EUR,AFR,EAS	2	2	0.98452	rs79929341	0.689267	50344577	C,C,C	T,T,T	0.93241,0.8472,0.8849	0.0244575,0.0102548,-0.00311021	0.00431787,0.00569035,0.0276545	7.83071,1.14555,0.0407422	5.66425112381799,1.80213870851529,-0.112466687157605	DCC	rs79929341,rs57622047	0.689267,0.310722	0.999989	1,1	|Exon=1,|Exon=1			0	0.999966	0.561472	0.440393	6.4741e-09	6.4741e-09	6.4741e-09	TRUE	FALSE	FALSE	FALSE	FALSE	FALSE	FALSE	TRUE	FALSE
Weight_Max_INT	qt	Vitals	Vitals	weight (maximum, inv-normal transformed)	18_52573357-52678001	EUR,AFR,EAS	1	1	1	rs1944355	0.997201	52573357	C,C,A	A,A,C	0.7137,0.8533,0.6319	-0.021658,-0.00975496,0.0153398	0.00239798,0.00578666,0.0182997	18.7723,1.03696,0.395894	-9.03176840507427,-1.68576691908631,0.838254179030257	CCDC68	rs1944355	0.997201	0.997201	1	|GTeX_Finemapped=1			0	1	0.536581	0.372173	0.0162413	0.0353094	0.00506986	TRUE	FALSE	FALSE	FALSE	FALSE	FALSE	FALSE	TRUE	FALSE
Weight_Max_INT	qt	Vitals	Vitals	weight (maximum, inv-normal transformed)	18_52573357-52678001	EUR,AFR,EAS	2	2	0.583804	rs11660447	0.932106	52625995	T,NA,NA	G,NA,NA	0.98012,NA,NA	0.0437098,NA,NA	0.00776545,NA,NA	7.74109,NA,NA	5.62875300207972,NA,NA	CCDC68	rs11660447,rs74523021	0.932106,0.0367475	0.968854	1,1	|Promoter=1|ABC=1,|ABC=1			0	0.887099	0.477513	0.492319	0.0162413	0.0353094	0.00506986	TRUE	FALSE	FALSE	FALSE	FALSE	FALSE	FALSE	TRUE	FALSE
Weight_Max_INT	qt	Vitals	Vitals	weight (maximum, inv-normal transformed)	18_52573357-52678001	EUR,AFR,EAS	3	17	0.754259	rs72928899	0.133555	52606871	G,G,G	A,A,A	0.7535,0.98941,0.6964	0.0191058,-0.0351393,0.00498402	0.00251515,0.0200013,0.0191942	13.516,1.10269,0.099565	7.59628650378705,-1.75685080469769,0.25966281480864	CCDC68	rs72928899,rs11661608,rs60497703,rs72930923,rs4629059,rs4445975,rs1344011,rs57897499,rs11663341,rs4602120,rs55904883,rs72932633,rs72930982,rs11659325,rs4632206,rs4611552,rs72930998	0.133555,0.105053,0.104371,0.0933778,0.0915599,0.0884791,0.0876753,0.0847108,0.0404138,0.0382693,0.0138829,0.0130526,0.0129703,0.0129531,0.0127427,0.0125988,0.0116535	0.957319	1,1,1,1,1,1,1,1,1,1,1,1,1,1,1,1,1	|GTeX_Finemapped=1|ABC=1,|GTeX_Finemapped=1,|GTeX_Finemapped=1,|GTeX_Finemapped=1,|GTeX_Finemapped=1,|GTeX_Finemapped=1,|Exon=1|GTeX_Finemapped=1,|GTeX_Finemapped=1|EpiMap=1|ABC=1,|GTeX_Finemapped=1,|GTeX_Finemapped=1,|GTeX_Finemapped=1,|GTeX_Finemapped=1,|GTeX_Finemapped=1|ABC=1,|GTeX_Finemapped=1,|GTeX_Finemapped=1,|GTeX_Finemapped=1|ABC=1,|GTeX_Finemapped=1			0	0.974933	0.506727	0.293804	0.0162413	0.0353094	0.00506986	TRUE	FALSE	FALSE	FALSE	FALSE	FALSE	FALSE	TRUE	FALSE
Weight_Max_INT	qt	Vitals	Vitals	weight (maximum, inv-normal transformed)	18_56876228-56887507	EUR,AFR,EAS	1	2	0.926368	rs7243357	0.644736	56883319	T,T,T	G,G,G	0.8121,0.8744,0.8155	0.0445871,0.0187409,0.057948	0.00277489,0.00617794,0.0227531	57.3693,2.61668,1.96373	16.0680603555456,3.03351926370279,2.54681779625633	GRP	rs7243357,rs9957145	0.644736,0.353463	0.998199	1,1	|GTeX_Finemapped=1,|ABC=1			0	1	0.335454	0.315618	6.4741e-09	6.4741e-09	6.4741e-09	TRUE	FALSE	FALSE	FALSE	FALSE	FALSE	FALSE	TRUE	FALSE
Weight_Max_INT	qt	Vitals	Vitals	weight (maximum, inv-normal transformed)	18_56876228-56887507	EUR,AFR,EAS	2	1	1	rs1062557	0.994324	56887507	A,A,A	C,C,C	0.7286,0.7859,0.744	0.0332872,0.0204723,0.0564831	0.00243761,0.00499116,0.020223	41.7286,4.3871,2.28217	13.6556709235686,4.10171182650927,2.79301290609702	GRP	rs1062557	0.994324	0.994324	1	|Exon=1			0	0.979322	0.99328	0.745842	6.4741e-09	6.4741e-09	6.4741e-09	TRUE	TRUE	FALSE	TRUE	FALSE	FALSE	FALSE	TRUE	TRUE
Weight_Max_INT	qt	Vitals	Vitals	weight (maximum, inv-normal transformed)	18_57732418-57913965	EUR,AFR,EAS	1	1	1	rs523288	1	57848369	A,A,A	T,T,T	0.7604,0.6051,0.8135	-0.0826817,-0.00895174,-0.0404894	0.00253951,0.00418829,0.0226586	231.794,1.48716,1.13107	-32.5581312930447,-2.13732573436892,-1.78693299674296	RAX	rs523288	1	1	1	|EpiMap=1			0	1	0.760977	0.378821	0.0599597	0.00414693	0.000657395	TRUE	FALSE	FALSE	FALSE	FALSE	FALSE	FALSE	TRUE	FALSE
Weight_Max_INT	qt	Vitals	Vitals	weight (maximum, inv-normal transformed)	18_57732418-57913965	EUR,AFR,EAS	2	1	1	rs8097210	1	57857135	T,T,T	G,G,G	0.7316,0.8729,0.8135	-0.0740309,-0.0514772,-0.0349819	0.00244617,0.00614666,0.0226586	200.467,16.2572,0.911438	-30.2640045458819,-8.37482470154523,-1.54386855322041	MC4R	rs8097210	1	1	1	|EpiMap=1			0	1	1	0.302508	0.0599597	0.00414693	0.000657395	TRUE	TRUE	FALSE	TRUE	FALSE	FALSE	FALSE	TRUE	TRUE
Weight_Max_INT	qt	Vitals	Vitals	weight (maximum, inv-normal transformed)	18_57732418-57913965	EUR,AFR,EAS	3	1	1	rs11152214	0.965229	57854144	A,A,C	C,C,A	0.8757,0.93419,0.5298	0.0390383,0.00848445,-0.00235621	0.0032855,0.00825715,0.0176829	31.8334,0.516881,0.0486637	11.8819966519556,1.02752765784805,-0.133247940100323	GRP	rs11152214	0.965229	0.965229	1	|GTeX_Finemapped=1			0	0.992789	0.111475	0.321559	0.0599597	0.00414693	0.000657395	TRUE	FALSE	FALSE	FALSE	FALSE	FALSE	FALSE	TRUE	FALSE
Weight_Max_INT	qt	Vitals	Vitals	weight (maximum, inv-normal transformed)	18_57732418-57913965	EUR,AFR,EAS	4	3	0.997798	rs7232835	0.617137	57769718	C,C,C	T,T,T	0.659,0.5552,0.8155	-0.0498618,-0.0105802,-0.03769	0.00228662,0.0041199,0.0227531	104.69,1.99028,1.01044	-21.8058969133481,-2.56807204058351,-1.65647757887936	SEC11C	rs7232835,rs1942879,rs9963708	0.617137,0.32033,0.0620276	0.999495	1,1,1	|GTeX_Finemapped=1,|GTeX_Finemapped=1,|GTeX_Finemapped=1			0	1	0.788461	0.438612	0.0599597	0.00414693	0.000657395	TRUE	FALSE	FALSE	FALSE	FALSE	FALSE	FALSE	TRUE	FALSE
Weight_Max_INT	qt	Vitals	Vitals	weight (maximum, inv-normal transformed)	18_60595884-61095884	EUR,AFR,EAS	1	1	1	rs12454712	1	60845884	T,T,T	C,C,C	0.6143,0.795,0.5417	-0.0252593,-0.016399,-0.034521	0.00222689,0.00507146,0.0177132	29.0942,2.91277,1.28981	-11.34285932399,-3.23358559468082,-1.94888557685794	BCL2	rs12454712	1	1	1	|GTeX_Finemapped=1|EpiMap=1|ABC=1			0	1	0.964401	0.643119	0.219371	0.199483	0.0246968	FALSE	FALSE	FALSE	FALSE	FALSE	FALSE	FALSE	FALSE	FALSE
Weight_Max_INT	qt	Vitals	Vitals	weight (maximum, inv-normal transformed)	18_60595884-61095884	EUR,AFR,EAS	2	3	1	rs4987845	0.396133	60795188	C,NA,NA	T,NA,NA	0.8857,NA,NA	0.023777,NA,NA	0.00340681,NA,NA	11.5276,NA,NA	6.9792562543846,NA,NA	BCL2	rs4987845,rs4987855,rs4987856	0.396133,0.335181,0.268644	0.999958	1,1,1	|Exon=1,|Exon=1|ABC=1,|Exon=1|ABC=1			0	0.999998	0.499988	0.499988	0.219371	0.199483	0.0246968	FALSE	FALSE	FALSE	FALSE	FALSE	FALSE	FALSE	FALSE	FALSE
Weight_Max_INT	qt	Vitals	Vitals	weight (maximum, inv-normal transformed)	18_63292328-63461638	EUR,AFR,EAS	1	2	1	rs12956148	0.51326	63429049	C,A,C	A,C,A	0.674,0.5847,0.6488	-0.0300925,0.0195535,-0.0360363	0.00231247,0.00415476,0.0184892	37.9873,5.59811,1.28997	-13.0131417921097,4.70628869056215,-1.94904592951561	CDH7	rs12956148,rs7244243	0.51326,0.446586	0.959846	1,1	|EpiMap=1|ABC=1,|Exon=1|EpiMap=1|ABC=1			0	1	0.998896	0.58922	0.00991113	0.0273787	5.71108e-05	TRUE	TRUE	FALSE	TRUE	FALSE	FALSE	FALSE	TRUE	TRUE
Weight_Max_INT	qt	Vitals	Vitals	weight (maximum, inv-normal transformed)	18_64253891-64579525	EUR,AFR,EAS	1	3	1	rs57707368	0.463837	64255398	C,C,C	G,G,G	0.5437,0.93419,0.7302	0.0142961,-0.0156528,0.00919773	0.00217625,0.00825715,0.0198843	10.2957,1.23653,0.191332	6.56914417001723,-1.89566618021957,0.462562423620645	CDH19	rs57707368,rs17738107,rs17738113	0.463837,0.343698,0.192365	0.9999	1,1,1	|EpiMap=1|ABC=1,|ABC=1,|EpiMap=1|ABC=1			0	1	0.380487	0.406314	0.0505595	0.0266253	0.00108082	TRUE	FALSE	FALSE	FALSE	FALSE	FALSE	FALSE	TRUE	FALSE
Weight_Max_INT	qt	Vitals	Vitals	weight (maximum, inv-normal transformed)	18_73122598-73224057	EUR,AFR,EAS	1	5	0.932045	rs724765	0.830178	73139794	T,T,T	C,C,C	0.6163,0.941,0.7421	0.0165743,0.012504,-0.0135478	0.00222906,0.00868907,0.0201741	12.9824,0.823511,0.299406	7.43555579481934,1.43904928835882,-0.671544207672213	SMIM21	rs724765,rs724764,rs7235563,rs62092763,rs72975988	0.830178,0.042652,0.0407145,0.0243148,0.0226535	0.960513	1,1,1,1,1	|Promoter=1,|Promoter=1,|Promoter=1,|Exon=1,|Exon=1			0	1	0.434444	0.350705	0.0101263	0.00506971	0.00184317	TRUE	FALSE	FALSE	FALSE	FALSE	FALSE	FALSE	TRUE	FALSE
Weight_Max_INT	qt	Vitals	Vitals	weight (maximum, inv-normal transformed)	18_74878212-74893380	EUR,AFR,EAS	1	2	1	rs11665648	0.522425	74884874	C,C,NA	T,T,NA	0.9006,0.992436,NA	0.0177224,0.0186836,NA	0.00362289,0.0236302,NA	6.00034,0.367403,NA	4.89178528743627,0.790666181411922,NA	MBP	rs11665648,rs62104636	0.522425,0.476933	0.999358	1,1	|GTeX_Finemapped=1,|GTeX_Finemapped=1|EpiMap=1			0	0.999829	0.288812	0.499935	0.000389239	0.31429	0.0163908	TRUE	FALSE	FALSE	FALSE	FALSE	FALSE	FALSE	TRUE	FALSE
Weight_Max_INT	qt	Vitals	Vitals	weight (maximum, inv-normal transformed)	18_76740730-76789080	EUR,AFR,EAS	1	5	0.888059	rs2927258	0.531306	76754367	C,C,C	T,T,T	0.96024,0.8487,0.93948	0.0516201,0.0251477,-0.0292821	0.00554755,0.00571344,0.0370133	19.873,4.96857,0.367673	9.30502654324882,4.40149892184043,-0.791123731199326	SALL3	rs2927258,rs2981423,rs2472643,rs493105,rs497785	0.531306,0.238166,0.0972432,0.0683042,0.0648763	0.999896	1,1,1,1,1	|Exon=1|EpiMap=1,|ABC=1,|Exon=1,|EpiMap=1,|EpiMap=1			0	1	0.999909	0.392235	0.12193	0.00257126	0.0156221	FALSE	TRUE	FALSE	FALSE	FALSE	FALSE	FALSE	TRUE	FALSE
Weight_Max_INT	qt	Vitals	Vitals	weight (maximum, inv-normal transformed)	18_9364854-9403792	EUR,AFR,EAS	1	1	1	rs9635819	0.998791	9380598	A,A,A	G,G,G	0.6372,0.5159,0.7123	0.015309,-0.00792956,-0.00191862	0.00225446,0.00409679,0.0194962	10.9519,1.27636,0.0354543	6.79053964142189,-1.93555442187664,-0.0984099465536874	RALBP1	rs9635819	0.998791	0.998791	1	|ABC=1			0	1	0.668375	0.4725	0.0179298	0.020721	0.0379519	TRUE	FALSE	FALSE	FALSE	FALSE	FALSE	FALSE	TRUE	FALSE
Weight_Max_INT	qt	Vitals	Vitals	weight (maximum, inv-normal transformed)	19_10770305-10867517	EUR,AFR,EAS	1	3	0.99387	rs1368459	0.433861	10835338	G,G,C	C,C,G	0.5119,0.6286,0.503	-0.0160093,0.00741048,0.0261963	0.00216854,0.00423727,0.0176518	12.8087,1.09522,0.860773	-7.3825246479198,1.74888076520968,1.48405828300797	DNM2	rs1368459,rs892086	0.433861,0.285731	0.719592	1,1	|EpiMap=1,|EpiMap=1	rs10404348	0.252421	0.252421	1	0.492055	0.481533	0.0312482	0.0296347	0.00603902	TRUE	FALSE	FALSE	FALSE	FALSE	FALSE	FALSE	TRUE	FALSE
Weight_Max_INT	qt	Vitals	Vitals	weight (maximum, inv-normal transformed)	19_12876964-12939792	EUR,AFR,EAS	1	1	1	rs897804	1	12876964	G,G,G	C,C,C	0.5606,0.96747,0.7679	0.0229728,0.012108,0.0754368	0.00218403,0.0115407,0.0209055	25.1491,0.531495,3.51142	10.5185368332853,1.04915646364605,3.6084666714501	HOOK2	rs897804	1	1	0.813	|Exon=1|GTeX_Finemapped=1|ABC=1			0	1	0.260486	0.991523	0.0465466	0.0103941	0.0224334	TRUE	FALSE	TRUE	FALSE	TRUE	FALSE	FALSE	TRUE	TRUE
Weight_Max_INT	qt	Vitals	Vitals	weight (maximum, inv-normal transformed)	19_12876964-12939792	EUR,AFR,EAS	2	8	0.603284	rs73925216	0.595034	12924400	NA,C,NA	NA,T,NA	NA,0.94781,NA	NA,0.0476983,NA	NA,0.00920534,NA	NA,6.65758,NA	NA,5.18159025087612,NA	RNASEH2A	rs73925216	0.595034	0.595034	1	|Exon=1	rs10405830,rs10414267,rs143806325,rs148963175,rs529601674,rs73925209,rs73925210	0.0850567,0.0906945,0.0244048,0.0792639,0.0414283,0.0281285,0.0281285	0.377105	0.499857	0.998457	0.4998	0.0465466	0.0103941	0.0224334	FALSE	TRUE	FALSE	FALSE	FALSE	FALSE	FALSE	TRUE	FALSE
