## Supplementary Note Tables for "Systematic variant-to-gene mapping highlights *TGFB2* and *VEGFA* as adipokine-coding genes with non-obese, insulin-resistance-like characteristics and distinct disease risks" (part 45 of 47)

### Sheet: SNT2_cs2g_finemap (continued)
Supplementary Note Table 2: Combined SNP-to-gene annotation and SuSiEx fine-mapping results across MVP traits.
Weight_Max_INT	qt	Vitals	Vitals	weight (maximum, inv-normal transformed)	19_13940499-13961126	EUR,AFR,EAS	1	10	0.777613	rs4271693	0.322031	13956663	T,G,T	G,T,G	0.7356,0.8064,0.744	-0.0162957,-0.00150502,-0.0154151	0.00245789,0.00518162,0.020223	10.4739,0.112681,0.350756	-6.6299549613693,-0.290453564715282,-0.762255847302576	IL27RA	rs4271693	0.322031	0.322031	1	|EpiMap=1	rs12162265,rs1531212,rs2594713,rs2594714,rs2607276,rs35421192,rs59136837,rs62122067,rs7250028	0.061811,0.0351587,0.0767699,0.0612396,0.069292,0.0143652,0.0147482,0.247136,0.0561343	0.636655	1	0.281208	0.393753	0.0717679	0.00153514	0.00456238	TRUE	FALSE	FALSE	FALSE	FALSE	FALSE	FALSE	TRUE	FALSE
Weight_Max_INT	qt	Vitals	Vitals	weight (maximum, inv-normal transformed)	19_18808915-18838014	EUR,AFR,EAS	1	6	1	rs11880870	0.326149	18830704	A,G,G	G,A,A	0.501,0.7557,0.91468	0.0358406,-0.00904488,-0.027287	0.00216793,0.00476494,0.031593	60.6673,1.23907,0.411447	16.5321758543864,-1.89821487783687,-0.863703985059981	UPF1	rs11880870,rs4808153	0.326149,0.215002	0.541151	0.798,1	|GTeX_Finemapped=1,|GTeX_Finemapped=1	rs11668971,rs4808152,rs4808846,rs9304955	0.144832,0.119031,0.0602155,0.134076	0.458154	1	0.282668	0.342656	0.0338525	0.0193491	0.00235565	TRUE	FALSE	FALSE	FALSE	FALSE	FALSE	FALSE	TRUE	FALSE
Weight_Max_INT	qt	Vitals	Vitals	weight (maximum, inv-normal transformed)	19_18808915-18838014	EUR,AFR,EAS	2	4	0.991526	rs4808845	0.492885	18812024	A,G,G	G,A,A	0.5825,0.7466,0.8681	0.0356125,-0.00856256,-0.0534802	0.00219805,0.00470703,0.0260822	58.3103,1.16181,1.39447	16.2018607402015,-1.81910036689802,-2.05044819838817	KLHL26	rs4808845,rs4808844,rs8112818,rs7258722	0.492885,0.213488,0.169887,0.12374	1	0.789,0.789,1,1	|GTeX_Finemapped=1,|GTeX_Finemapped=1,|GTeX_Finemapped=1,|GTeX_Finemapped=1			0	1	0.555661	0.879691	0.0338525	0.0193491	0.00235565	TRUE	FALSE	TRUE	FALSE	TRUE	FALSE	FALSE	TRUE	TRUE
Weight_Max_INT	qt	Vitals	Vitals	weight (maximum, inv-normal transformed)	19_2200243-2245622	EUR,AFR,EAS	1	2	0.830296	rs45486197	0.912396	2244849	G,G,NA	A,A,NA	0.94036,0.994705,NA	-0.0477729,-0.0363228,NA	0.00457718,0.0282107,NA	24.7754,0.703553,NA	-10.4371905845958,-1.28755401319358,NA	SF3A2	rs45486197,rs45521740	0.912396,0.0874947	0.999891	1,1	|Promoter=1,|Promoter=1			0	1	0.356637	0.5	0.039542	0.0320655	0.00142899	TRUE	FALSE	FALSE	FALSE	FALSE	FALSE	FALSE	TRUE	FALSE
Weight_Max_INT	qt	Vitals	Vitals	weight (maximum, inv-normal transformed)	19_2200243-2245622	EUR,AFR,EAS	2	3	0.862829	rs3815308	0.357209	2226676	G,G,G	A,A,A	0.5308,0.96445,0.8175	-0.00949408,-0.00318575,0.00254405	0.00217205,0.0110569,0.0228495	4.90775,0.111678,0.0403162	-4.3710227665109,-0.28812325335311,0.111339416617431	DOT1L	rs3815308	0.357209	0.357209	0.981	|Exon=1	rs12981806,rs12985448	0.324707,0.29542	0.620127	0.999999	0.232831	0.346784	0.039542	0.0320655	0.00142899	TRUE	FALSE	FALSE	FALSE	FALSE	FALSE	FALSE	TRUE	FALSE
Weight_Max_INT	qt	Vitals	Vitals	weight (maximum, inv-normal transformed)	19_30265235-30328753	EUR,AFR,EAS	1	14	0.963273	rs3218036	0.712812	30305684	G,G,G	A,A,A	0.7107,0.95234,0.8988	-0.0313871,-0.0135067,-0.064865	0.00239054,0.00960994,0.0292637	38.6524,0.79622,1.57426	-13.1297112786232,-1.40549264615596,-2.21656864989731	CCNE1	rs3218036,rs57894940,rs8102137,rs62104483,rs58989684,rs79576418,rs62104473,rs8111686,rs17513613,rs59592823,rs62104480,rs60560217,rs56400371,rs62104478	0.712812,0.0388237,0.0321875,0.0318702,0.0266393,0.0143159,0.0142418,0.0141801,0.013141,0.0130756,0.0121705,0.0118859,0.0116977,0.0107488	0.95779	1,1,1,1,1,1,1,1,1,1,1,1,1,1	|GTeX_Finemapped=1,|GTeX_Finemapped=1,|GTeX_Finemapped=1|ABC=1,|GTeX_Finemapped=1,|GTeX_Finemapped=1,|GTeX_Finemapped=1|EpiMap=1,|ABC=1,|GTeX_Finemapped=1,|ABC=1,|GTeX_Finemapped=1|ABC=1,|GTeX_Finemapped=1|ABC=1,|GTeX_Finemapped=1,|GTeX_Finemapped=1,|GTeX_Finemapped=1			0	1	0.321259	0.708288	0.086479	0.00374833	0.0137118	TRUE	FALSE	FALSE	FALSE	FALSE	FALSE	FALSE	TRUE	FALSE
Weight_Max_INT	qt	Vitals	Vitals	weight (maximum, inv-normal transformed)	19_31889697-31935183	EUR,AFR,EAS	1	1	1	rs55704179	1	31910060	C,C,NA	T,T,NA	0.8131,0.94705,NA	0.0188134,0.00021807,NA	0.00278059,0.0091427,NA	10.878,0.00834392,NA	6.76597412779302,0.023851816203091,NA	TSHZ3	rs55704179	1	1	1	|ABC=1			0	1	0.301727	0.5	0.0371562	4.61164e-06	2.72904e-05	TRUE	FALSE	FALSE	FALSE	FALSE	FALSE	FALSE	TRUE	FALSE
Weight_Max_INT	qt	Vitals	Vitals	weight (maximum, inv-normal transformed)	19_34299851-34322137	EUR,AFR,EAS	1	2	0.997794	rs29937	0.889657	34311948	T,T,G	G,G,T	0.6561,0.8828,0.6964	0.0221068,0.0239089,-0.0328842	0.00228199,0.00636501,0.0191942	21.4675,3.76335,1.06213	9.68750958593158,3.75630203251841,-1.71323629012931	KCTD15	rs29937,rs40815	0.889657,0.0605426	0.9502	1,1	|ABC=1|Cicero=1,|EpiMap=1|ABC=1			0	1	0.98948	0.587428	0.00484259	0.0404521	0.00210047	TRUE	TRUE	FALSE	TRUE	FALSE	FALSE	FALSE	TRUE	TRUE
Weight_Max_INT	qt	Vitals	Vitals	weight (maximum, inv-normal transformed)	19_3444547-3470264	EUR,AFR,EAS	1	1	1	rs8107139	0.964686	3462045	T,C,C	C,T,T	0.6213,0.885,0.7569	-0.0210072,0.0186946,0.049599	0.00223468,0.00641761,0.020575	20.2653,2.44617,1.79794	-9.40054056956701,2.91301590467479,2.4106439854192	NFIC	rs8107139	0.964686	0.964686	1	|GTeX_Finemapped=1			0	1	0.932607	0.345526	0.0956768	0.0110173	0.0352397	TRUE	TRUE	FALSE	TRUE	FALSE	FALSE	FALSE	TRUE	TRUE
Weight_Max_INT	qt	Vitals	Vitals	weight (maximum, inv-normal transformed)	19_3444547-3470264	EUR,AFR,EAS	2	1	1	rs4807475	0.999991	3468503	C,C,C	T,T,T	0.506,0.8926,0.8651	0.0184409,0.0151062,0.0832297	0.00216808,0.00661246,0.0258352	16.7433,1.65088,2.89451	8.5056363233829,2.28450531269754,3.22156205487087	NFIC	rs4807475	0.999991	0.999991	1	|Exon=1|GTeX_Finemapped=1			0	0.999999	0.228027	0.885051	0.0956768	0.0110173	0.0352397	TRUE	FALSE	TRUE	FALSE	TRUE	FALSE	FALSE	TRUE	TRUE
Weight_Max_INT	qt	Vitals	Vitals	weight (maximum, inv-normal transformed)	19_41884728-41947242	EUR,AFR,EAS	1	17	0.945961	rs878083	0.484084	41897688	A,A,G	G,G,A	0.5855,0.6044,0.5754	-0.0247991,-0.0231842,-0.0129003	0.00220033,0.00418701,0.0178557	28.7368,7.5123,0.3279	-11.27062758768,-5.5371733050554,-0.72247517599422	ATP5SL	rs878083,rs13344563,rs13344547,rs16975238	0.484084,0.0207917,0.0180771,0.00908706	0.53204	1,0.944,0.944,0.945	|GTeX_Finemapped=1,|Promoter=1|eQTLGen_Finemapped=1|ABC=1,|Exon=1|eQTLGen_Finemapped=1|ABC=1,|Promoter=1|eQTLGen_Finemapped=1|EpiMap=1|ABC=1	rs1077856,rs11670725,rs2241707,rs2317131,rs284662,rs3810174,rs3826713,rs4802116,rs4802117,rs4803463,rs62117461,rs6508977,rs878082	0.0136436,0.0108741,0.0140126,0.0156531,0.00766259,0.0875544,0.00889276,0.063168,0.140642,0.0133694,0.0323572,0.00811797,0.0074427	0.42339	1	0.999321	0.293913	0.0582346	0.00728143	0.00208362	TRUE	TRUE	FALSE	TRUE	FALSE	FALSE	FALSE	TRUE	TRUE
Weight_Max_INT	qt	Vitals	Vitals	weight (maximum, inv-normal transformed)	19_4351652-4458063	EUR,AFR,EAS	1	16	0.84823	rs62129346	0.450862	4363289	C,C,C	T,T,T	0.7435,0.9236,0.8641	-0.0282507,0.0015153,-0.00422094	0.00248216,0.00770735,0.0257549	29.2865,0.0735871,0.0605713	-11.3814983723853,0.196604539822377,-0.16388881339085	CHAF1A	rs62129346,rs62129355,rs62129349,rs11085074,rs55637375,rs78869060	0.450862,0.0605246,0.0428053,0.0396209,0.0351752,0.0111917	0.64018	1,0.946,0.945,0.945,0.798,0.986	|GTeX_Finemapped=1|EpiMap=1,|GTeX_Finemapped=1|eQTLGen_Finemapped=1|ABC=1,|GTeX_Finemapped=1|eQTLGen_Finemapped=1,|GTeX_Finemapped=1|eQTLGen_Finemapped=1,|GTeX_Finemapped=1,|Exon=1|GTeX_Finemapped=1|eQTLGen_Finemapped=1	rs11085072,rs1127888,rs11666453,rs11670201,rs11670503,rs12459922,rs56033249,rs72990643,rs732716,rs7769	0.0105668,0.0150268,0.0415686,0.0147383,0.0133583,0.0144397,0.0145668,0.0161351,0.166321,0.0114276	0.318149	1	0.309159	0.34863	0.060934	0.0412547	0.00555048	TRUE	FALSE	FALSE	FALSE	FALSE	FALSE	FALSE	TRUE	FALSE
Weight_Max_INT	qt	Vitals	Vitals	weight (maximum, inv-normal transformed)	19_4351652-4458063	EUR,AFR,EAS	2	2	0.971242	rs75177132	0.52637	4386911	C,NA,NA	T,NA,NA	0.96421,NA,NA	0.0488167,NA,NA	0.00583509,NA,NA	16.2249,NA,NA	8.36605776431897,NA,NA	LRG1	rs75177132	0.52637	0.52637	1	|EpiMap=1	rs117520996	0.446273	0.446273	1	0.5	0.5	0.060934	0.0412547	0.00555048	TRUE	FALSE	FALSE	FALSE	FALSE	FALSE	FALSE	TRUE	FALSE
Weight_Max_INT	qt	Vitals	Vitals	weight (maximum, inv-normal transformed)	19_46175046-46202172	EUR,AFR,EAS	1	3	1	rs34783010	0.415232	46180414	G,G,G	T,T,T	0.7863,0.8835,0.7917	0.0555403,0.0580498,0.0166682	0.00264434,0.00638157,0.0217333	97.2146,19.0301,0.353483	21.0034640023598,9.09647625897702,0.766942894084193	GIPR	rs34783010,rs11672660,rs1800437	0.415232,0.35498,0.229788	1	0.99,0.99,1	|Promoter=1|ABC=1,|Promoter=1|ABC=1,|Exon=1|ABC=1			0	1	1	0.294137	0.0898598	0.00125073	0.00111759	TRUE	TRUE	FALSE	TRUE	FALSE	FALSE	FALSE	TRUE	TRUE
Weight_Max_INT	qt	Vitals	Vitals	weight (maximum, inv-normal transformed)	19_46175046-46202172	EUR,AFR,EAS	2	1	1	rs138572766	0.999978	46185860	NA,C,NA	NA,T,NA	NA,0.9357,NA	NA,0.0628547,NA	NA,0.0083468,NA	NA,13.296,NA	NA,7.5303948818709,NA	GIPR	rs138572766	0.999978	0.999978	1	|Exon=1			0	0.5	1	0.5	0.0898598	0.00125073	0.00111759	FALSE	TRUE	FALSE	FALSE	FALSE	FALSE	FALSE	TRUE	FALSE
Weight_Max_INT	qt	Vitals	Vitals	weight (maximum, inv-normal transformed)	19_46175046-46202172	EUR,AFR,EAS	3	2	1	rs34089191	0.569756	46176723	G,G,G	C,C,C	0.8907,0.6861,0.6161	0.0390603,0.02707,0.0481989	0.00347407,0.00441169,0.0181475	28.6028,9.07245,2.10191	11.2433831212382,6.13597056910164,2.65595261055242	GIPR	rs34089191,rs58304657	0.569756,0.430238	0.999994	1,1	|Promoter=1,|Promoter=1			0	0.999116	0.999999	0.7036	0.0898598	0.00125073	0.00111759	TRUE	TRUE	FALSE	TRUE	FALSE	FALSE	FALSE	TRUE	TRUE
Weight_Max_INT	qt	Vitals	Vitals	weight (maximum, inv-normal transformed)	19_47542060-47621316	EUR,AFR,EAS	1	1	1	rs28590228	0.997565	47581242	T,C,C	C,T,T	0.669,0.8986,0.7242	0.026497,-0.034439,-0.0333264	0.00230349,0.00678253,0.0197481	29.8945,6.41768,1.03862	11.5029802603875,-5.07760378501827,-1.68757500721588	SAE1	rs28590228	0.997565	0.997565	1	|GTeX_Finemapped=1			0	1	0.999954	0.543617	0.120707	0.0454826	0.0471513	FALSE	TRUE	FALSE	FALSE	FALSE	FALSE	FALSE	TRUE	FALSE
Weight_Max_INT	qt	Vitals	Vitals	weight (maximum, inv-normal transformed)	19_47542060-47621316	EUR,AFR,EAS	2	1	1	rs117976926	0.984585	47601291	C,NA,NA	T,NA,NA	0.97913,NA,NA	-0.0499907,NA,NA	0.00758286,NA,NA	10.3643,NA,NA	-6.59259171341684,NA,NA	TMEM160	rs117976926	0.984585	0.984585	0.655	|EpiMap=1			0	0.981493	0.496215	0.499559	0.120707	0.0454826	0.0471513	FALSE	FALSE	FALSE	FALSE	FALSE	FALSE	FALSE	FALSE	FALSE
Weight_Max_INT	qt	Vitals	Vitals	weight (maximum, inv-normal transformed)	19_47542060-47621316	EUR,AFR,EAS	3	2	1	rs12609885	0.589073	47545028	T,T,NA	C,C,NA	0.8996,0.8033,NA	0.0291614,0.00377512,NA	0.00360681,0.00515054,NA	15.2068,0.333871,NA	8.08509458496566,0.73295615605354,NA	NPAS1	rs12609885,rs4577206	0.589073,0.371031	0.960104	1,0.929	|eQTLGen_Finemapped=1,|eQTLGen_Finemapped=1			0	0.999999	0.171128	0.5	0.120707	0.0454826	0.0471513	FALSE	FALSE	FALSE	FALSE	FALSE	FALSE	FALSE	FALSE	FALSE
Weight_Max_INT	qt	Vitals	Vitals	weight (maximum, inv-normal transformed)	19_49203829-49259856	EUR,AFR,EAS	1	7	1	rs2287922	0.374171	49232226	G,G,G	A,A,A	0.5209,0.8843,0.98016	0.0174126,0.0163206,0.0425865	0.00216982,0.0064007,0.0632895	14.9931,1.96747,0.300144	8.02490529168318,2.54981486399925,0.672884127698907	RASIP1	rs2287922,rs11882796,rs2287921,rs8112983,rs11878908	0.374171,0.134451,0.104769,0.0720933,0.0658245	0.751309	1,1,0.974,0.814,1	|Exon=1|GTeX_Finemapped=1|ABC=1,|GTeX_Finemapped=1,|Promoter=1|GTeX_Finemapped=1,|Promoter=1|GTeX_Finemapped=1|EpiMap=1,|GTeX_Finemapped=1	rs11666792,rs12979891	0.157725,0.0834986	0.241224	1	0.795417	0.293515	0.0331611	0.0126486	0.0630228	TRUE	FALSE	FALSE	FALSE	FALSE	FALSE	FALSE	TRUE	FALSE
Weight_Max_INT	qt	Vitals	Vitals	weight (maximum, inv-normal transformed)	19_51633660-51636001	EUR,AFR,EAS	1	1	1	rs56915529	1	51635745	C,C,C	T,T,T	0.7207,0.97806,0.8313	0.0208654,0.0358101,0.0103559	0.00241603,0.0139763,0.0235676	17.2358,1.98292,0.180218	8.6362338215999,2.56220172720963,0.439412583377179	SIGLEC7	rs56915529	1	1	0.721	|GTeX_Finemapped=1			0	1	0.828083	0.46147	6.4741e-09	1.61247e-05	6.4741e-09	TRUE	TRUE	FALSE	TRUE	FALSE	FALSE	FALSE	TRUE	TRUE
Weight_Max_INT	qt	Vitals	Vitals	weight (maximum, inv-normal transformed)	19_54059562-54088205	EUR,AFR,EAS	1	1	1	rs61744130	0.998935	54080067	T,NA,T	C,NA,C	0.94036,NA,0.91667	0.0460618,NA,0.0756044	0.00457718,NA,0.0319333	23.0957,NA,1.74702	10.063357787983,NA,2.36757240873947	ZNF331	rs61744130	0.998935	0.998935	1	|Exon=1			0	1	0.5	0.781654	0.0234631	0.0210539	0.00709489	TRUE	FALSE	FALSE	FALSE	FALSE	FALSE	FALSE	TRUE	FALSE
Weight_Max_INT	qt	Vitals	Vitals	weight (maximum, inv-normal transformed)	19_54059562-54088205	EUR,AFR,EAS	2	5	0.97798	rs73051595	0.394669	54081518	C,C,NA	T,T,NA	0.93042,0.97958,NA	-0.0197699,0.0269426,NA	0.00426023,0.0144759,NA	5.45914,1.20262,NA	-4.64057104898092,1.86120379389192,NA	ZNF331	rs73051595,rs1061422,rs16985052	0.394669,0.240667,0.00970015	0.645036	0.981,1,0.981	|Exon=1,|Exon=1,|Exon=1	rs67757103,rs73051599	0.0632128,0.243215	0.306428	0.995997	0.480927	0.499012	0.0234631	0.0210539	0.00709489	TRUE	FALSE	FALSE	FALSE	FALSE	FALSE	FALSE	TRUE	FALSE
Weight_Max_INT	qt	Vitals	Vitals	weight (maximum, inv-normal transformed)	19_55970574-56039282	EUR,AFR,EAS	1	9	0.628072	rs147110934	0.356369	55993436	G,NA,NA	T,NA,NA	0.9841,NA,NA	0.0645556,NA,NA	0.00866555,NA,NA	13.0289,NA,NA	7.44968293991726,NA,NA	ZNF628	rs147110934,rs73057171	0.356369,0.119159	0.475528	0.982,1	|Exon=1|ABC=1,|ABC=1	rs111286193,rs182236268,rs73057174,rs73057177,rs73057182,rs73057193,rs73057195	0.240967,0.0171855,0.0703517,0.0222868,0.0758805,0.0320849,0.0215886	0.480345	0.9983	0.480599	0.495024	0.165059	0.159922	0.0129397	FALSE	FALSE	FALSE	FALSE	FALSE	FALSE	FALSE	FALSE	FALSE
Weight_Max_INT	qt	Vitals	Vitals	weight (maximum, inv-normal transformed)	19_55970574-56039282	EUR,AFR,EAS	2	1	1	rs73059221	0.999747	56014689	C,C,C	T,T,T	0.92843,0.98185,0.8125	0.0310954,0.0267094,0.0094578	0.00420508,0.0153367,0.022612	12.8486,1.08836,0.170212	7.39472257364902,1.74153501079111,0.41826463824518	SUV420H2	rs73059221	0.999747	0.999747	0.655	|EpiMap=1			0	0.999998	0.566311	0.293804	0.165059	0.159922	0.0129397	FALSE	FALSE	FALSE	FALSE	FALSE	FALSE	FALSE	FALSE	FALSE
Weight_Max_INT	qt	Vitals	Vitals	weight (maximum, inv-normal transformed)	19_7134402-7151592	EUR,AFR,EAS	1	1	1	rs8101107	0.984466	7140367	C,NA,NA	T,NA,NA	0.92247,NA,NA	-0.0260024,NA,NA	0.00405325,NA,NA	9.85188,NA,NA	-6.41519768087337,NA,NA	INSR	rs8101107	0.984466	0.984466	1	|EpiMap=1			0	1	0.493085	0.5	0.0151475	0.0179894	0.00690429	TRUE	FALSE	FALSE	FALSE	FALSE	FALSE	FALSE	TRUE	FALSE
Weight_Max_INT	qt	Vitals	Vitals	weight (maximum, inv-normal transformed)	19_8637832-8670147	EUR,AFR,EAS	1	1	1	rs62621197	1	8670147	C,NA,NA	T,NA,NA	0.94732,NA,NA	0.0522229,NA,NA	0.00485225,NA,NA	26.2866,NA,NA	10.7626152815704,NA,NA	ADAMTS10	rs62621197	1	1	1	|Exon=1|ABC=1			0	1	0.5	0.5	0.12534	0.0316529	0.0320214	FALSE	FALSE	FALSE	FALSE	FALSE	FALSE	FALSE	FALSE	FALSE
Weight_Max_INT	qt	Vitals	Vitals	weight (maximum, inv-normal transformed)	1_100131959-100164547	EUR,AFR,EAS	1	2	0.994501	rs1959476	0.949032	100133974	G,G,NA	A,A,NA	0.7594,0.91225,NA	-0.017304,0.00914052,NA	0.00253589,0.00723625,NA	11.0517,0.685012,NA	-6.82363982664863,1.26315702193816,NA	PALMD	rs1959476,rs10783115	0.949032,0.0434475	0.992479	1,1	|GTeX_Finemapped=1,|GTeX_Finemapped=1			0	1	0.453636	0.491267	0.0372971	0.00139456	0.00227487	TRUE	FALSE	FALSE	FALSE	FALSE	FALSE	FALSE	TRUE	FALSE
Weight_Max_INT	qt	Vitals	Vitals	weight (maximum, inv-normal transformed)	1_103210619-103368433	EUR,AFR,EAS	1	2	0.997869	rs10874662	0.513252	103357553	C,A,C	A,C,A	0.6282,0.95159,0.6617	-0.0157834,-0.0162544,-0.00505678	0.0022429,0.00953897,0.0186539	11.7069,1.05364,0.104397	-7.0370502474475,-1.70399948841437,-0.271084330890591	COL11A1	rs10874662,rs6677574	0.513252,0.480279	0.993531	1,1	|EpiMap=1|ABC=1,|EpiMap=1			0	1	0.465925	0.430284	0.00822518	6.4741e-09	0.00624516	TRUE	FALSE	FALSE	FALSE	FALSE	FALSE	FALSE	TRUE	FALSE
Weight_Max_INT	qt	Vitals	Vitals	weight (maximum, inv-normal transformed)	1_104893789-104980144	EUR,AFR,EAS	1	1	1	rs10881156	1	104952966	G,A,A	A,G,G	0.6501,0.7988,0.622	0.0159844,-0.0162396,0.0270332	0.00227275,0.00510694,0.0182016	11.6945,2.83175,0.861735	7.03306566934331,-3.17990812502203,1.48521009142053	AMY2A	rs10881156	1	1	1	|GTeX_Finemapped=1			0	1	0.973903	0.523153	0.573022	0.0301944	6.4741e-09	FALSE	TRUE	FALSE	FALSE	FALSE	FALSE	FALSE	TRUE	FALSE
Weight_Max_INT	qt	Vitals	Vitals	weight (maximum, inv-normal transformed)	1_107883043-107894273	EUR,AFR,EAS	1	2	1	rs11185092	0.854709	107886278	A,A,A	G,G,G	0.7883,0.6566,0.8532	-0.0318318,-0.019177,-0.0445398	0.00265343,0.00431165,0.0249381	32.4309,5.06153,1.1302	-11.9964724903238,-4.44771723122239,-1.78601417108761	NTNG1	rs11185092,rs11185093	0.854709,0.145095	0.999804	1,1	|EpiMap=1,|EpiMap=1			0	1	0.999412	0.666868	0.00204362	6.4741e-09	0.202824	TRUE	TRUE	FALSE	TRUE	FALSE	FALSE	FALSE	TRUE	TRUE
Weight_Max_INT	qt	Vitals	Vitals	weight (maximum, inv-normal transformed)	1_110078255-110225084	EUR,AFR,EAS	1	2	0.982698	rs41279738	0.853108	110082551	T,NA,NA	G,NA,NA	0.96918,NA,NA	-0.0748999,NA,NA	0.00627185,NA,NA	32.147,NA,NA	-11.9422339501104,NA,NA	GPR61	rs41279738,rs7550711	0.853108,0.146697	0.999805	1,1	|Promoter=1|GTeX_Finemapped=1|EpiMap=1,|Promoter=1|GTeX_Finemapped=1			0	1	0.46499	0.5	0.0774846	0.0481743	0.233456	TRUE	FALSE	FALSE	FALSE	FALSE	FALSE	FALSE	TRUE	FALSE
Weight_Max_INT	qt	Vitals	Vitals	weight (maximum, inv-normal transformed)	1_11112836-11386625	EUR,AFR,EAS	1	15	0.887231	rs2300094	0.169592	11266044	T,C,T	C,T,C	0.6968,0.90772,0.7917	-0.0245323,0.0269907,-0.0516922	0.00235828,0.00707399,0.0217333	24.6175,3.86675,1.75984	-10.4026239462659,3.81548461335116,-2.37847910809679	MTOR	rs2300094,rs2300093,rs12120734,rs2335398,rs7549109,rs11121698,rs4845856,rs742824,rs2295080,rs7542591,rs1057079	0.169592,0.153768,0.149444,0.0662743,0.0651214,0.0647438,0.0647438,0.064662,0.0211908,0.0201356,0.0149999	0.854676	1,1,1,1,1,1,1,1,1,1,0.5	|GTeX_Finemapped=1,|GTeX_Finemapped=1,|GTeX_Finemapped=1,|GTeX_Finemapped=1,|GTeX_Finemapped=1,|GTeX_Finemapped=1,|GTeX_Finemapped=1,|GTeX_Finemapped=1,|Promoter=1|GTeX_Finemapped=1|ABC=1,|GTeX_Finemapped=1,|Exon=1	rs12124983,rs2076655,rs4845852,rs6674994	0.018614,0.0594057,0.0110292,0.0148163	0.103865	1	0.991322	0.552842	0.054201	0.0686572	0.00598503	TRUE	TRUE	FALSE	TRUE	FALSE	FALSE	FALSE	TRUE	TRUE
Weight_Max_INT	qt	Vitals	Vitals	weight (maximum, inv-normal transformed)	1_11112836-11386625	EUR,AFR,EAS	2	2	1	rs145092368	0.480712	11240327	G,NA,NA	C,NA,NA	0.9831,NA,NA	-0.0515229,NA,NA	0.00840954,NA,NA	9.04717,NA,NA	-6.12672036758253,NA,NA	ANGPTL7	rs137896651,rs145092368	0.480712,0.480712	0.961424	0.345,1	|ABC=1,|ABC=1			0	0.895022	0.472185	0.478837	0.054201	0.0686572	0.00598503	TRUE	FALSE	FALSE	FALSE	FALSE	FALSE	FALSE	TRUE	FALSE
Weight_Max_INT	qt	Vitals	Vitals	weight (maximum, inv-normal transformed)	1_112273485-112328245	EUR,AFR,EAS	1	4	1	rs197412	0.390297	112308953	T,C,T	C,T,C	0.5815,0.7247,0.6597	-0.0204349,0.00848807,-0.0101174	0.00219731,0.00458365,0.0186272	19.8523,1.19346,0.231343	-9.29996222654063,1.85181460190023,-0.543151949836798	DDX20	rs197412,rs197413,rs197393	0.390297,0.267626,0.0436286	0.701552	1,1,0.447	|Exon=1,|Exon=1,|Exon=1|ABC=1	rs197419	0.25074	0.25074	1	0.431448	0.395652	0.028086	0.00993323	0.0374376	TRUE	FALSE	FALSE	FALSE	FALSE	FALSE	FALSE	TRUE	FALSE
Weight_Max_INT	qt	Vitals	Vitals	weight (maximum, inv-normal transformed)	1_113055023-113247563	EUR,AFR,EAS	1	2	1	rs3790598	0.794258	113196896	G,G,G	A,A,A	0.826,0.993192,0.93056	0.0279493,0.0100159,0.0268909	0.00285923,0.0248982,0.0347196	21.8416,0.162739,0.357907	9.77511427901918,0.402274059972207,0.774516411479395	MOV10	rs3790598,rs3748655	0.794258,0.158505	0.952763	1,1	|GTeX_Finemapped=1|eQTLGen_Finemapped=1,|Exon=1|GTeX_Finemapped=1|ABC=1			0	1	0.177937	0.417998	0.0452481	0.00960095	0.00693584	TRUE	FALSE	FALSE	FALSE	FALSE	FALSE	FALSE	TRUE	FALSE
Weight_Max_INT	qt	Vitals	Vitals	weight (maximum, inv-normal transformed)	1_113055023-113247563	EUR,AFR,EAS	2	5	0.997526	rs6537747	0.272711	113179597	T,T,T	C,C,C	0.7475,0.5976,0.8105	-0.0184152,-0.0187592,-0.0128225	0.00249504,0.00417503,0.0225201	12.8029,5.15388,0.244813	-7.38072335513659,-4.49318927049626,-0.569380242538888	CAPZA1	rs6537747,rs4839257,rs6690292,rs11102517	0.272711,0.244279,0.146998,0.0870426	0.751031	0.769,0.658,1,1	|GTeX_Finemapped=1|ABC=0.500,|GTeX_Finemapped=1,|GTeX_Finemapped=1,|GTeX_Finemapped=1	rs4838960	0.207965	0.207965	0.999931	0.997985	0.397775	0.0452481	0.00960095	0.00693584	TRUE	TRUE	FALSE	TRUE	FALSE	FALSE	FALSE	TRUE	TRUE
Weight_Max_INT	qt	Vitals	Vitals	weight (maximum, inv-normal transformed)	1_115249843-115355974	EUR,AFR,EAS	1	7	0.893982	rs77073818	0.534797	115296458	A,A,A	G,G,G	0.7793,0.8828,0.97619	-0.018367,-0.0174365,0.00228152	0.00261373,0.00636501,0.0578901	11.676,2.21079,0.0138723	-7.02712215875397,-2.73943010301633,0.0394112292084484	CSDE1	rs77073818,rs12136312,rs6681671,rs7537232	0.534797,0.163086,0.0397001,0.0396169	0.7772	1,1,1,1	|EpiMap=1,|ABC=1,|Promoter=1|ABC=1,|EpiMap=1	rs12135718,rs14804,rs72687876	0.0717601,0.0714722,0.0583753	0.201608	1	0.424579	0.303939	0.00905989	0.0121192	0.0124666	TRUE	FALSE	FALSE	FALSE	FALSE	FALSE	FALSE	TRUE	FALSE
Weight_Max_INT	qt	Vitals	Vitals	weight (maximum, inv-normal transformed)	1_115249843-115355974	EUR,AFR,EAS	2	1	1	rs10858053	0.994045	115297374	A,A,A	G,G,G	0.5308,0.5923,0.5347	0.00637652,0.0196339,-0.0166104	0.00217205,0.00416632,0.0176941	2.47785,5.61142,0.458597	2.93571510784743,4.71252808233645,-0.938753595831379	BCAS2	rs10858053	0.994045	0.994045	1	|Cicero=1			0	0.951908	0.991799	0.302683	0.00905989	0.0121192	0.0124666	TRUE	TRUE	FALSE	TRUE	FALSE	FALSE	FALSE	TRUE	TRUE
Weight_Max_INT	qt	Vitals	Vitals	weight (maximum, inv-normal transformed)	1_117848822-118091945	EUR,AFR,EAS	1	7	0.975195	rs1707115	0.34977	117873222	T,T,T	C,C,C	0.7465,0.8835,0.623	0.0189529,-0.00479178,-0.0115643	0.00249178,0.00638157,0.0182111	13.5492,0.344164,0.279494	7.60616908394802,-0.75087791875667,-0.635013810258579	MAN1A2	rs1707115,rs1774858,rs1289879,rs1289880,rs1014516,rs1289878,rs907662	0.34977,0.260238,0.231427,0.0633933,0.0204398,0.0142517,0.013427	0.952947	1,1,0.971,0.963,1,1,1	|eQTLGen_Finemapped=1,|eQTLGen_Finemapped=1,|GTeX_Finemapped=1|eQTLGen_Finemapped=1|ABC=1,|eQTLGen_Finemapped=1|ABC=1,|GTeX_Finemapped=1|eQTLGen_Finemapped=1,|GTeX_Finemapped=1|eQTLGen_Finemapped=1,|eQTLGen_Finemapped=1			0	1	0.31618	0.259141	0.043428	0.00933247	0.0126995	TRUE	FALSE	FALSE	FALSE	FALSE	FALSE	FALSE	TRUE	FALSE
Weight_Max_INT	qt	Vitals	Vitals	weight (maximum, inv-normal transformed)	1_11946389-11982373	EUR,AFR,EAS	1	1	1	rs4993564	0.968553	11969991	C,T,C	T,C,T	0.6183,0.5938,0.506	-0.0157847,0.0158478,-0.0402373	0.00223128,0.00416873,0.0176528	11.8233,3.84235,1.64503	-7.07428023376716,3.80158945290292,-2.27937211093991	KIAA2013	rs4993564	0.968553	0.968553	1	|ABC=1			0	1	0.991602	0.744502	0.0560127	0.00960015	0.00645456	TRUE	TRUE	FALSE	TRUE	FALSE	FALSE	FALSE	TRUE	TRUE
Weight_Max_INT	qt	Vitals	Vitals	weight (maximum, inv-normal transformed)	1_119538433-119725400	EUR,AFR,EAS	1	6	0.851485	rs1325933	0.410833	119555759	T,T,T	C,C,C	0.7435,0.8956,0.8591	-0.018313,-0.0139469,-0.0443414	0.00248216,0.00669556,0.0253673	12.7936,1.42887,1.09438	-7.37784832565185,-2.08300724659326,-1.74797475490099	TBX15	rs1325933,rs2765539	0.410833,0.0455461	0.456379	1,1	|EpiMap=1,|ABC=1|Cicero=1	rs1325939,rs6428790,rs6693390,rs8928	0.043119,0.18226,0.0832562,0.193843	0.502478	1	0.622125	0.579794	0.0170956	0.0183204	0.00548361	TRUE	FALSE	FALSE	FALSE	FALSE	FALSE	FALSE	TRUE	FALSE
Weight_Max_INT	qt	Vitals	Vitals	weight (maximum, inv-normal transformed)	1_120320497-120344936	EUR,AFR,EAS	1	5	0.949284	rs1163548	0.593203	120335806	G,G,G	A,A,A	0.7058,0.6755,0.91369	-0.0157893,0.00449123,0.00646715	0.00237877,0.00437294,0.0314283	10.4965,0.516559,0.0772916	-6.63759001500776,1.02705045118387,0.205774731690865	HMGCS2	rs1163548,rs2582788,rs1992377	0.593203,0.120135,0.0472436	0.760582	1,1,1	|GTeX_Finemapped=1,|GTeX_Finemapped=1,|ABC=1	rs1163547,rs2255944	0.130617,0.0734956	0.204113	1	0.291343	0.2969	0.0390083	0.00694644	0.00433369	TRUE	FALSE	FALSE	FALSE	FALSE	FALSE	FALSE	TRUE	FALSE
Weight_Max_INT	qt	Vitals	Vitals	weight (maximum, inv-normal transformed)	1_14008734-14124110	EUR,AFR,EAS	1	2	0.99041	rs1203648	0.505614	14111856	T,T,T	C,C,C	0.6759,0.7769,0.624	0.0169501,-0.00710696,0.00261985	0.00231597,0.00491769,0.0182207	12.6016,0.828546,0.0527277	7.31879083062389,-1.4451825958936,0.143784267344284	PDPN	rs1203648	0.505614	0.505614	1	|EpiMap=1	rs1203678	0.490394	0.490394	1	0.330171	0.429709	0.119286	0.0791476	0.0162929	FALSE	FALSE	FALSE	FALSE	FALSE	FALSE	FALSE	FALSE	FALSE
Weight_Max_INT	qt	Vitals	Vitals	weight (maximum, inv-normal transformed)	1_14958264-14996654	EUR,AFR,EAS	1	1	1	rs719486	0.994479	14987335	A,G,A	G,A,G	0.7883,0.5484,0.749	-0.0157888,0.00320466,0.0183161	0.00265343,0.00411404,0.0203551	8.57254,0.360509,0.433902	-5.95033598022183,0.778956937706002,0.899828544197768	EFHD2	rs719486	0.994479	0.994479	1	|EpiMap=1			0	0.999965	0.498959	0.404796	6.4741e-09	0.441496	0.0147656	TRUE	FALSE	FALSE	FALSE	FALSE	FALSE	FALSE	TRUE	FALSE
Weight_Max_INT	qt	Vitals	Vitals	weight (maximum, inv-normal transformed)	1_149892872-149995265	EUR,AFR,EAS	1	1	1	rs11205303	1	149906413	T,T,T	C,C,C	0.6312,0.98487,0.7163	-0.031855,-0.0583501,-0.0227413	0.00224665,0.016772,0.0195783	44.9074,3.29821,0.610099	-14.1788885674226,-3.47901860243263,-1.16155641705357	MTMR11	rs11205303	1	1	1	|Exon=1|EpiMap=1			0	1	0.985779	0.403084	0.0417745	0.0137297	0.0267827	TRUE	TRUE	FALSE	TRUE	FALSE	FALSE	FALSE	TRUE	TRUE
Weight_Max_INT	qt	Vitals	Vitals	weight (maximum, inv-normal transformed)	1_149892872-149995265	EUR,AFR,EAS	2	1	1	rs115352901	0.999643	149989198	A,NA,NA	T,NA,NA	0.98012,NA,NA	-0.057977,NA,NA	0.00776545,NA,NA	13.0827,NA,NA	-7.46601935496333,NA,NA	MTMR11	rs115352901	0.999643	0.999643	0.655	|EpiMap=1			0	0.999034	0.499765	0.499984	0.0417745	0.0137297	0.0267827	TRUE	FALSE	FALSE	FALSE	FALSE	FALSE	FALSE	TRUE	FALSE
Weight_Max_INT	qt	Vitals	Vitals	weight (maximum, inv-normal transformed)	1_154984363-154994978	EUR,AFR,EAS	1	3	0.96819	rs1870940	0.508885	154984363	G,G,G	A,A,A	0.7475,0.8238,0.93651	-0.0310914,-0.00538045,0.0032148	0.00249504,0.00537378,0.0361945	34.9156,0.499337,0.0318792	-12.4612831858407,-1.00124121195881,0.088820124604567	DCST2	rs1870940	0.508885	0.508885	0.706	|eQTLGen_Finemapped=1	rs3753639,rs905938	0.424901,0.0617173	0.486618	1	0.354492	0.47369	0.00336168	0.0165796	0.00382946	TRUE	FALSE	FALSE	FALSE	FALSE	FALSE	FALSE	TRUE	FALSE
Weight_Max_INT	qt	Vitals	Vitals	weight (maximum, inv-normal transformed)	1_154984363-154994978	EUR,AFR,EAS	2	1	1	rs141845046	0.999559	154987704	C,NA,NA	T,NA,NA	0.97018,NA,NA	-0.0668143,NA,NA	0.00637286,NA,NA	24.9909,NA,NA	-10.4841939097987,NA,NA	ZBTB7B	rs141845046	0.999559	0.999559	1	|Exon=1|EpiMap=1|ABC=1			0	1	0.5	0.5	0.00336168	0.0165796	0.00382946	TRUE	FALSE	FALSE	FALSE	FALSE	FALSE	FALSE	TRUE	FALSE
Weight_Max_INT	qt	Vitals	Vitals	weight (maximum, inv-normal transformed)	1_159385359-159581863	EUR,AFR,EAS	1	2	1	rs11808498	0.55074	159506996	C,C,C	T,T,T	0.8698,0.993192,0.990079	-0.0208775,-0.0260097,-0.068603	0.00322106,0.0248982,0.089051	10.042,0.528432,0.355487	-6.48156197028307,-1.04464178133359,-0.770378771715085	SLAMF9	rs11808498,rs6664551	0.55074,0.421766	0.972506	1,1	|GTeX_Finemapped=1,|GTeX_Finemapped=1			0	1	0.409971	0.396924	0.0342578	0.0228033	0.00456971	TRUE	FALSE	FALSE	FALSE	FALSE	FALSE	FALSE	TRUE	FALSE
Weight_Max_INT	qt	Vitals	Vitals	weight (maximum, inv-normal transformed)	1_162329962-162338853	EUR,AFR,EAS	1	2	1	rs737641	0.884225	162338853	G,G,A	A,A,G	0.6302,0.94251,0.5456	-0.0214045,-0.0079641,-0.017121	0.00224539,0.00879538,0.0177254	20.8144,0.43746,0.476132	-9.53264243628056,-0.905486744177057,-0.965902038882056	NOS1AP	rs737641,rs1876986	0.884225,0.107097	0.991322	0.983,0.974	|Exon=1|GTeX_Finemapped=1,|Exon=1|GTeX_Finemapped=1			0	1	0.465137	0.425052	0.0158909	0.00760477	0.000301277	TRUE	FALSE	FALSE	FALSE	FALSE	FALSE	FALSE	TRUE	FALSE
Weight_Max_INT	qt	Vitals	Vitals	weight (maximum, inv-normal transformed)	1_164494735-164524997	EUR,AFR,EAS	1	12	1	rs10918035	0.121057	164509745	A,A,G	G,G,A	0.7793,0.98336,0.6389	-0.0185858,0.0294591,-0.0325391	0.00261373,0.0160052,0.0183747	11.938,1.18256,1.11586	-7.11083394229702,1.84059555644416,-1.77086428621964	PBX1	rs10918031,rs10918032,rs10918034,rs10918035,rs10918033,rs10918041,rs10800034,rs10918030,rs1338625,rs6697573,rs6662567,rs1340520	0.121057,0.121057,0.121057,0.121057,0.11836,0.0708888,0.0577576,0.0575139,0.0574846,0.0563312,0.042709,0.0181979	0.963471	1,1,1,1,1,1,1,1,1,1,1,1	|eQTLGen_Finemapped=1,|eQTLGen_Finemapped=1,|eQTLGen_Finemapped=1,|eQTLGen_Finemapped=1,|eQTLGen_Finemapped=1,|eQTLGen_Finemapped=1,|eQTLGen_Finemapped=1,|eQTLGen_Finemapped=1,|eQTLGen_Finemapped=1,|eQTLGen_Finemapped=1,|eQTLGen_Finemapped=1,|eQTLGen_Finemapped=1			0	1	0.576383	0.560592	0.0150519	0.000865132	3.66811e-05	TRUE	FALSE	FALSE	FALSE	FALSE	FALSE	FALSE	TRUE	FALSE
Weight_Max_INT	qt	Vitals	Vitals	weight (maximum, inv-normal transformed)	1_165324833-165385877	EUR,AFR,EAS	1	1	1	rs76307003	1	165324833	A,NA,NA	G,NA,NA	0.97316,NA,NA	0.0453668,NA,NA	0.00670704,NA,NA	10.8723,NA,NA	6.76405687158568,NA,NA	LMX1A	rs76307003	1	1	1	|Exon=1			0	1	0.5	0.5	0.0311019	0.00155204	0.0312881	TRUE	FALSE	FALSE	FALSE	FALSE	FALSE	FALSE	TRUE	FALSE
Weight_Max_INT	qt	Vitals	Vitals	weight (maximum, inv-normal transformed)	1_16546966-16720112	EUR,AFR,EAS	1	9	0.997766	rs55769277	0.277754	16606327	T,T,T	C,C,C	0.666,0.8941,0.8254	0.0159884,0.0281831,-0.00638782	0.00229829,0.00665354,0.0232486	11.4579,4.64256,0.105961	6.95665037919497,4.23580530063695,-0.274761491014513	FBXO42	rs55769277,rs12136224,rs67963098,rs12117111,rs10489598,rs55903004,rs17369676	0.277754,0.257244,0.131294,0.0645623,0.0494646,0.0491446,0.0460645	0.875528	1,1,1,1,1,1,0.962	|GTeX_Finemapped=1,|ABC=1,|Promoter=1,|Exon=1,|Exon=1,|Promoter=1,|Exon=1	rs6683278,rs964041	0.0480788,0.0480788	0.0961576	0.999933	0.991422	0.30846	0.01485	0.00939069	0.00641572	TRUE	TRUE	FALSE	TRUE	FALSE	FALSE	FALSE	TRUE	TRUE
Weight_Max_INT	qt	Vitals	Vitals	weight (maximum, inv-normal transformed)	1_16546966-16720112	EUR,AFR,EAS	2	18	0.985203	rs61769794	0.137983	16572267	A,NA,NA	G,NA,NA	0.8926,NA,NA	0.0230216,NA,NA	0.00350093,NA,NA	10.3154,NA,NA	6.47059495619735,NA,NA	SZRD1	rs61770587,rs61770604,rs61770585,rs111846811,rs61770588,rs61770602,rs61770605	0.0903443,0.0821245,0.0778105,0.0308481,0.0206811,0.0181664,0.0181664	0.338141	1,0.982,1,1,1,1,1	|ABC=1,|Exon=1|ABC=1,|EpiMap=1|ABC=1,|eQTLGen_Finemapped=1,|ABC=1,|ABC=1,|Exon=1|ABC=1	rs56255757,rs60956125,rs61769429,rs61769784,rs61769787,rs61769794,rs61769830,rs61770591,rs61770593,rs7544175,rs77327771	0.0232029,0.0231775,0.0221545,0.110369,0.104947,0.137983,0.118818,0.0208314,0.0241374,0.0231775,0.0210555	0.629854	0.973904	0.335703	0.497831	0.01485	0.00939069	0.00641572	TRUE	FALSE	FALSE	FALSE	FALSE	FALSE	FALSE	TRUE	FALSE
Weight_Max_INT	qt	Vitals	Vitals	weight (maximum, inv-normal transformed)	1_171971674-172181828	EUR,AFR,EAS	1	2	1	rs17277008	0.622097	172105162	T,T,T	C,C,C	0.7137,0.98638,0.98512	-0.0213637,-0.00650033,-0.0553171	0.00239798,0.0176638,0.0728963	18.2884,0.146989,0.348776	-8.9090401087582,-0.368002921228728,-0.758846470945713	C1orf105	rs17277008,rs17277015	0.622097,0.366158	0.988255	0.655,0.655	|EpiMap=1,|EpiMap=1			0	1	0.228806	0.363665	0.0869494	0.0086168	0.0145647	TRUE	FALSE	FALSE	FALSE	FALSE	FALSE	FALSE	TRUE	FALSE
Weight_Max_INT	qt	Vitals	Vitals	weight (maximum, inv-normal transformed)	1_171971674-172181828	EUR,AFR,EAS	2	1	1	rs66518209	0.969499	172133096	T,T,NA	C,C,NA	0.91551,0.91377,NA	0.022636,-0.00197346,NA	0.00389745,0.00729367,NA	8.19886,0.10418,NA	5.80790003720381,-0.270571605241257,NA	METTL13	rs66518209	0.969499	0.969499	0.655	|EpiMap=1			0	0.982607	0.221062	0.495489	0.0869494	0.0086168	0.0145647	TRUE	FALSE	FALSE	FALSE	FALSE	FALSE	FALSE	TRUE	FALSE
Weight_Max_INT	qt	Vitals	Vitals	weight (maximum, inv-normal transformed)	1_174050667-174921365	EUR,AFR,EAS	1	1	1	rs370074490	0.999788	174352471	T,C,T	C,T,C	0.668,0.7436,0.7391	-0.0235792,0.0102621,-0.00875101	0.00230174,0.00468884,0.0200985	23.9001,1.54328,0.178312	-10.2440762205983,2.18862234582541,-0.435406124835187	RABGAP1L	rs370074490	0.999788	0.999788	1	|GTeX_Finemapped=1			0	1	0.427511	0.394824	0.0271463	0.0475622	0.00821264	TRUE	FALSE	FALSE	FALSE	FALSE	FALSE	FALSE	TRUE	FALSE
Weight_Max_INT	qt	Vitals	Vitals	weight (maximum, inv-normal transformed)	1_177793822-177913519	EUR,AFR,EAS	1	1	1	rs8030	1	177897975	C,C,T	T,T,C	0.7068,0.7065,0.5427	-0.038881,-0.0412049,0.0271419	0.00238114,0.00449608,0.0177162	59.2102,19.3035,0.901312	-16.3287332958163,-9.16462785359691,1.53203847326176	SEC16B	rs8030	1	1	1	|Exon=1			0	1	0.999996	0.339837	0.0671389	0.0354219	0.000302869	TRUE	TRUE	FALSE	TRUE	FALSE	FALSE	FALSE	TRUE	TRUE
Weight_Max_INT	qt	Vitals	Vitals	weight (maximum, inv-normal transformed)	1_177793822-177913519	EUR,AFR,EAS	2	1	1	rs58689292	0.996733	177890387	G,G,G	A,A,A	0.6312,0.733,0.6855	0.0199743,0.0262121,0.0184289	0.00224665,0.00462792,0.019008	18.2166,7.8298,0.478497	8.89070393697282,5.66390516690003,0.969533880471381	SEC16B	rs58689292	0.996733	0.996733	1	|GTeX_Finemapped=1			0	1	0.978201	0.289457	0.0671389	0.0354219	0.000302869	TRUE	TRUE	FALSE	TRUE	FALSE	FALSE	FALSE	TRUE	TRUE
Weight_Max_INT	qt	Vitals	Vitals	weight (maximum, inv-normal transformed)	1_177793822-177913519	EUR,AFR,EAS	3	1	1	rs4607829	0.978337	177794604	NA,C,NA	NA,T,NA	NA,0.7443,NA	NA,-0.0350334,NA	NA,0.00469304,NA	NA,13.0792,NA	NA,-7.46496940149668,NA	SEC16B	rs4607829	0.978337	0.978337	1	|EpiMap=1|ABC=1			0	0.499097	0.999046	0.499711	0.0671389	0.0354219	0.000302869	FALSE	TRUE	FALSE	FALSE	FALSE	FALSE	FALSE	TRUE	FALSE
Weight_Max_INT	qt	Vitals	Vitals	weight (maximum, inv-normal transformed)	1_177793822-177913519	EUR,AFR,EAS	4	2	0.995732	rs591120	0.693092	177902753	G,G,G	C,C,C	0.5537,0.5356,0.7192	-0.0257763,-0.0229435,-0.0151578	0.00218054,0.00410514,0.0196394	31.5175,7.64127,0.356322	-11.821062672549,-5.58896895111982,-0.77180565597727	SEC16B	rs591120,rs522367	0.693092,0.306876	0.999968	1,1	|Exon=1,|Exon=1			0	1	0.737879	0.403899	0.0671389	0.0354219	0.000302869	TRUE	FALSE	FALSE	FALSE	FALSE	FALSE	FALSE	TRUE	FALSE
Weight_Max_INT	qt	Vitals	Vitals	weight (maximum, inv-normal transformed)	1_184006128-184136539	EUR,AFR,EAS	1	8	0.882936	rs10797937	0.18376	184017131	A,A,A	G,G,G	0.674,0.8767,0.5486	-0.0174989,-0.0198177,-0.00695116	0.00231247,0.00622711,0.0177355	13.4187,2.83559,0.157949	-7.56719006084403,-3.1824875423752,-0.391934819993798	TSEN15	rs10797937,rs10797938,rs1926872,rs2274432,rs1046934,rs1952256,rs1327123	0.18376,0.182761,0.179481,0.1794,0.101289,0.0810387,0.0417349	0.949465	1,1,1,1,1,1,1	|GTeX_Finemapped=1|eQTLGen_Finemapped=1|ABC=1,|Promoter=1|GTeX_Finemapped=1|eQTLGen_Finemapped=1|EpiMap=1|ABC=1,|GTeX_Finemapped=1|eQTLGen_Finemapped=1|ABC=1,|Exon=1|GTeX_Finemapped=1|ABC=1,|Exon=1|GTeX_Finemapped=1,|GTeX_Finemapped=1|eQTLGen_Finemapped=1,|GTeX_Finemapped=1|eQTLGen_Finemapped=1	rs114661926	0.024563	0.024563	1	0.959349	0.412016	0.0309305	0.00475535	0.0184441	TRUE	TRUE	FALSE	TRUE	FALSE	FALSE	FALSE	TRUE	TRUE
Weight_Max_INT	qt	Vitals	Vitals	weight (maximum, inv-normal transformed)	1_186322498-186810279	EUR,AFR,EAS	1	22	0.722139	rs16825248	0.188533	186327189	C,C,C	A,A,A	0.8509,0.8956,0.87	0.020665,0.0243601,0.0455968	0.00304324,0.00669556,0.0262434	10.9517,3.56147,1.08457	6.79046016745311,3.63824683820323,1.73745779891325	PRG4	rs16825248,rs16825335,rs6665157,rs7339969,rs76554103,rs7514615	0.188533,0.154769,0.0400043,0.0376858,0.0232161,0.0226418	0.46685	1,1,1,1,0.769,0.769	|eQTLGen_Finemapped=1,|eQTLGen_Finemapped=1,|GTeX_Finemapped=1,|GTeX_Finemapped=1,|eQTLGen_Finemapped=1,|eQTLGen_Finemapped=1	rs111608124,rs112738913,rs113509023,rs3766699,rs57040195,rs6425027,rs6425028,rs6664763,rs6678193,rs74842753,rs75008037,rs7525634,rs75490185,rs78701198,rs79080293,rs79668124	0.00662536,0.00727782,0.0233594,0.0271688,0.116809,0.022064,0.022064,0.00999092,0.032495,0.0254238,0.0232161,0.00893992,0.00737269,0.0983105,0.0233594,0.0324624	0.486939	0.997414	0.92319	0.565218	0.0417813	0.0218318	0.0285737	TRUE	TRUE	FALSE	TRUE	FALSE	FALSE	FALSE	TRUE	TRUE
Weight_Max_INT	qt	Vitals	Vitals	weight (maximum, inv-normal transformed)	1_186322498-186810279	EUR,AFR,EAS	2	1	1	rs689467	0.999728	186641273	A,NA,NA	C,NA,NA	0.94732,NA,NA	0.0365701,NA,NA	0.00485225,NA,NA	13.3171,NA,NA	7.5367303828121,NA,NA	PTGS2	rs689467	0.999728	0.999728	1	|Exon=1			0	0.999662	0.499832	0.499878	0.0417813	0.0218318	0.0285737	TRUE	FALSE	FALSE	FALSE	FALSE	FALSE	FALSE	TRUE	FALSE
Weight_Max_INT	qt	Vitals	Vitals	weight (maximum, inv-normal transformed)	1_190116575-190381591	EUR,AFR,EAS	1	2	1	rs567393	0.867771	190259941	T,T,T	C,C,C	0.5179,0.7753,0.6071	0.0253994,0.0153724,0.0236917	0.00216932,0.00490521,0.0180709	30.9381,2.76322,0.721603	11.7084616377482,3.13389233080745,1.31104150872397	BRINP3	rs567393,rs12140456	0.867771,0.132229	1	1,1	|EpiMap=1,|EpiMap=1			0	1	0.970824	0.575274	0.000277335	6.4741e-09	0.14613	TRUE	TRUE	FALSE	TRUE	FALSE	FALSE	FALSE	TRUE	TRUE
Weight_Max_INT	qt	Vitals	Vitals	weight (maximum, inv-normal transformed)	1_190116575-190381591	EUR,AFR,EAS	2	1	1	rs12073296	1	190260168	G,G,G	T,T,T	0.90855,0.7504,0.747	0.020765,0.00577386,0.0278199	0.00376052,0.0047307,0.0203016	7.47435,0.653115,0.768062	5.52184272387861,1.22050859280868,1.37033041730701	BRINP3	rs12073296	1	1	1	|EpiMap=1			0	1	0.694654	0.622764	0.000277335	6.4741e-09	0.14613	TRUE	FALSE	FALSE	FALSE	FALSE	FALSE	FALSE	TRUE	FALSE
Weight_Max_INT	qt	Vitals	Vitals	weight (maximum, inv-normal transformed)	1_19651385-19780968	EUR,AFR,EAS	1	7	0.986423	rs214335	0.743542	19677996	A,A,G	G,G,A	0.5497,0.6929,0.5863	0.0156129,0.0154088,-0.0278031	0.00217872,0.00443832,0.0179204	12.1126,3.28646,0.917977	7.16608834545054,3.47176409091728,-1.55147764558827	PQLC2	rs214335,rs214314,rs214298,rs214327,rs214299,rs636795,rs214297	0.743542,0.0559381,0.0411715,0.0363984,0.0334138,0.0332864,0.0293275	0.973078	1,1,1,0.798,1,1,1	|GTeX_Finemapped=1,|Promoter=1|GTeX_Finemapped=1,|GTeX_Finemapped=1,|GTeX_Finemapped=1,|GTeX_Finemapped=1,|GTeX_Finemapped=1,|GTeX_Finemapped=1			0	1	0.983447	0.509352	0.0357341	0.0251711	0.00595932	TRUE	TRUE	FALSE	TRUE	FALSE	FALSE	FALSE	TRUE	TRUE
Weight_Max_INT	qt	Vitals	Vitals	weight (maximum, inv-normal transformed)	1_197002527-197262184	EUR,AFR,EAS	1	8	0.962073	rs10922178	0.37237	197158599	C,C,C	T,T,T	0.6759,0.8601,0.8532	0.0178714,0.0187506,-0.0182402	0.00231597,0.00590215,0.0249381	13.9227,2.82723,0.332992	7.71659391097467,3.17691010902807,-0.731418993427727	ZBTB41	rs10922178,rs1415212,rs4520444,rs12140782,rs2990510,rs10754210,rs28797622	0.37237,0.207503,0.160148,0.0681688,0.0541662,0.0526075,0.0222123	0.937176	1,1,1,1,1,0.882,1	|GTeX_Finemapped=1,|GTeX_Finemapped=1,|GTeX_Finemapped=1,|GTeX_Finemapped=1,|GTeX_Finemapped=1,|GTeX_Finemapped=1,|GTeX_Finemapped=1	rs6676084	0.0313702	0.0313702	0.998039	0.388697	0.407137	0.0194498	0.0108709	0.118196	TRUE	FALSE	FALSE	FALSE	FALSE	FALSE	FALSE	TRUE	FALSE
Weight_Max_INT	qt	Vitals	Vitals	weight (maximum, inv-normal transformed)	1_197002527-197262184	EUR,AFR,EAS	2	12	0.995106	rs35292467	0.378486	197235697	C,A,C	A,C,A	0.7087,0.848,0.91865	-0.016567,0.0242174,-0.0407088	0.00238568,0.00570262,0.0322848	11.42,4.66369,0.683329	-6.94435129606653,4.24671466799471,-1.26092774308653	ZBTB41	rs35292467,rs3790380,rs3762253,rs12408325,rs6680163,rs7542212,rs1415216,rs2095621,rs6673293,rs10922183,rs10922187	0.378486,0.118896,0.0880815,0.0851464,0.084509,0.0582385,0.0307832,0.0307573,0.0278827,0.0218434,0.0170686	0.941693	1,0.798,1,1,1,0.798,1,1,1,1,1	|GTeX_Finemapped=1,|GTeX_Finemapped=1,|GTeX_Finemapped=1,|GTeX_Finemapped=1,|GTeX_Finemapped=1,|GTeX_Finemapped=1,|GTeX_Finemapped=1,|GTeX_Finemapped=1,|GTeX_Finemapped=1,|GTeX_Finemapped=1,|GTeX_Finemapped=1	rs10801599	0.017549	0.017549	0.999822	0.959151	0.468586	0.0194498	0.0108709	0.118196	TRUE	TRUE	FALSE	TRUE	FALSE	FALSE	FALSE	TRUE	TRUE
Weight_Max_INT	qt	Vitals	Vitals	weight (maximum, inv-normal transformed)	1_198596234-198635256	EUR,AFR,EAS	1	3	0.994849	rs75567729	0.585371	198610536	A,A,NA	G,G,NA	0.8966,0.94478,NA	-0.0217991,-0.0253584,NA	0.00356004,0.00896356,NA	9.03778,2.33081,NA	-6.12327389579892,-2.82905452744222,NA	PTPRC	rs75567729,rs7555082,rs76181804	0.585371,0.2161,0.198529	1	1,1,1	|ABC=1,|ABC=1,|EpiMap=1			0	1	0.90554	0.5	0.00921016	0.0488831	0.0028284	TRUE	TRUE	FALSE	TRUE	FALSE	FALSE	FALSE	TRUE	TRUE
Weight_Max_INT	qt	Vitals	Vitals	weight (maximum, inv-normal transformed)	1_198596234-198635256	EUR,AFR,EAS	2	2	1	rs1926231	0.815437	198603279	C,C,C	T,T,T	0.5557,0.8926,0.8938	-0.00977889,-0.000269211,-0.0124423	0.0021815,0.00661246,0.0286463	5.13238,0.0143378,0.177806	-4.48264496905799,-0.0407126848404376,-0.434342305987161	PTPRC	rs1926231,rs1326270	0.815437,0.173705	0.989142	1,1	|ABC=1,|ABC=1			0	0.999999	0.241964	0.329043	0.00921016	0.0488831	0.0028284	TRUE	FALSE	FALSE	FALSE	FALSE	FALSE	FALSE	TRUE	FALSE
Weight_Max_INT	qt	Vitals	Vitals	weight (maximum, inv-normal transformed)	1_199787417-199946176	EUR,AFR,EAS	1	1	1	rs2491873	0.998283	199824875	A,A,A	G,G,G	0.5557,0.7179,0.7649	0.0171276,0.0107478,-0.018215	0.0021815,0.00454947,0.0208124	14.3853,1.74099,0.418545	7.85129498051799,2.36242903019473,-0.875199400357479	KIF14	rs2491873	0.998283	0.998283	1	|EpiMap=1			0	1	0.777831	0.38833	0.0156773	1.14411e-08	0.00964075	TRUE	FALSE	FALSE	FALSE	FALSE	FALSE	FALSE	TRUE	FALSE
Weight_Max_INT	qt	Vitals	Vitals	weight (maximum, inv-normal transformed)	1_201787940-201887457	EUR,AFR,EAS	1	20	0.931838	rs2250377	0.188637	201860626	G,G,G	A,A,A	0.6988,0.8041,0.8978	-0.0258878,-0.0141672,0.017002	0.00236271,0.00515848,0.0291364	27.2103,2.22,0.252171	-10.8322242396153,-2.9285474086917,0.763261824856767	IPO9	rs2644135,rs2820311,rs2820309,rs2820310,rs8024,rs1517810,rs2820322,rs2820318,rs2820317	0.122885,0.1044,0.0510056,0.0395616,0.0393745,0.0267604,0.0121395,0.0115353,0.0095649	0.417227	0.962,1,1,1,1,1,0.769,0.769,1	|eQTLGen_Finemapped=1,|eQTLGen_Finemapped=1,|eQTLGen_Finemapped=1,|eQTLGen_Finemapped=1,|Exon=1,|Exon=1,|eQTLGen_Finemapped=1,|eQTLGen_Finemapped=1,|eQTLGen_Finemapped=1	rs2250377,rs2644121,rs2819346,rs2820295,rs2820312,rs2820313,rs2820314,rs2820319,rs2820321,rs2820323,rs8028	0.188637,0.0105244,0.0122621,0.0258618,0.0632447,0.0200523,0.0533502,0.0119371,0.00736369,0.0243435,0.118804	0.536381	1	0.913513	0.387726	0.0371617	0.00954158	0.00695278	TRUE	TRUE	FALSE	TRUE	FALSE	FALSE	FALSE	TRUE	TRUE
Weight_Max_INT	qt	Vitals	Vitals	weight (maximum, inv-normal transformed)	1_201787940-201887457	EUR,AFR,EAS	2	1	1	rs41303251	0.999893	201845433	G,NA,NA	A,NA,NA	0.991054,NA,NA	-0.061559,NA,NA	0.011512,NA,NA	7.04943,NA,NA	-5.3473766504517,NA,NA	IPO9	rs41303251	0.999893	0.999893	0.981	|Exon=1			0	0.999926	0.499979	0.499994	0.0371617	0.00954158	0.00695278	TRUE	FALSE	FALSE	FALSE	FALSE	FALSE	FALSE	TRUE	FALSE
Weight_Max_INT	qt	Vitals	Vitals	weight (maximum, inv-normal transformed)	1_201787940-201887457	EUR,AFR,EAS	3	1	1	rs11585549	0.999776	201798650	T,NA,NA	A,NA,NA	0.8956,NA,NA	0.0288921,NA,NA	0.00354492,NA,NA	15.4399,NA,NA	8.15028265800074,NA,NA	IPO9	rs11585549	0.999776	0.999776	0.502	|Promoter=1|ABC=1			0	0.999946	0.499874	0.499927	0.0371617	0.00954158	0.00695278	TRUE	FALSE	FALSE	FALSE	FALSE	FALSE	FALSE	TRUE	FALSE
Weight_Max_INT	qt	Vitals	Vitals	weight (maximum, inv-normal transformed)	1_202830389-202912108	EUR,AFR,EAS	1	9	0.593707	rs72752762	0.421252	202851149	T,T,T	A,A,A	0.8052,0.94024,0.5853	-0.0168468,-0.000717746,0.0251335	0.00273696,0.00863713,0.0179141	9.12536,0.0297592,0.794211	-6.15529638723255,-0.0831000575422623,1.40300098804852	KLHL12	rs72752762,rs78337724,rs72752771,rs72752786,rs72752781,rs6703138,rs72752764,rs7538571	0.421252,0.33692,0.135118,0.0146204,0.0127614,0.00697112,0.00672566,0.00467886	0.939047	1,1,1,1,0.798,1,1,1	|GTeX_Finemapped=1,|GTeX_Finemapped=1|eQTLGen_Finemapped=1,|GTeX_Finemapped=1,|GTeX_Finemapped=1,|GTeX_Finemapped=1,|GTeX_Finemapped=1,|GTeX_Finemapped=1,|GTeX_Finemapped=1	rs4950886	0.0135091	0.0135091	0.999997	0.249249	0.410571	0.00688593	0.00518972	0.00449155	TRUE	FALSE	FALSE	FALSE	FALSE	FALSE	FALSE	TRUE	FALSE
Weight_Max_INT	qt	Vitals	Vitals	weight (maximum, inv-normal transformed)	1_203500900-203540591	EUR,AFR,EAS	1	7	0.91296	rs6695980	0.690065	203519194	C,C,T	T,T,C	0.507,0.92738,0.5387	0.0163368,0.0229338,-0.0325441	0.00216814,0.00788927,0.0177046	13.311,2.43775,1.18021	7.53493778077061,2.9069609735755,-1.83817200049705	ATP2B4	rs6695980,rs2821230,rs17781552,rs2821226,rs2821228,rs2802770,rs2821231	0.690065,0.066129,0.0632686,0.0447656,0.0354411,0.0354157,0.035155	0.97024	1,1,1,1,1,1,1	|GTeX_Finemapped=1,|GTeX_Finemapped=1|EpiMap=1,|GTeX_Finemapped=1,|GTeX_Finemapped=1,|GTeX_Finemapped=1,|GTeX_Finemapped=1,|GTeX_Finemapped=1			0	1	0.880399	0.527721	0.0438849	0.157632	0.0039613	TRUE	FALSE	FALSE	FALSE	FALSE	FALSE	FALSE	TRUE	FALSE
Weight_Max_INT	qt	Vitals	Vitals	weight (maximum, inv-normal transformed)	1_205670369-205757824	EUR,AFR,EAS	1	4	0.992342	rs823116	0.360043	205720483	A,G,A	G,A,G	0.5348,0.8533,0.501	-0.0284782,0.0267117,-0.0150245	0.0021732,0.00578666,0.0176515	38.507,5.40777,0.403763	-13.1042702006258,4.6160825070075,-0.851174121179503	NUCKS1	rs823116,rs823114,rs823118	0.360043,0.34648,0.239008	0.945531	0.788,0.944,0.769	|eQTLGen_Finemapped=1|EpiMap=1|ABC=1,|Promoter=1|eQTLGen_Finemapped=1|ABC=1,|eQTLGen_Finemapped=1	rs708723	0.054429	0.054429	1	0.997855	0.394455	0.0247157	0.0498136	0.0113753	TRUE	TRUE	FALSE	TRUE	FALSE	FALSE	FALSE	TRUE	TRUE
Weight_Max_INT	qt	Vitals	Vitals	weight (maximum, inv-normal transformed)	1_205670369-205757824	EUR,AFR,EAS	2	4	1	rs150021107	0.311418	205756601	C,NA,NA	T,NA,NA	0.98708,NA,NA	-0.0584707,NA,NA	0.00959858,NA,NA	8.9516,NA,NA	-6.09159896568034,NA,NA	RAB7L1	rs150021107,rs41302139	0.311418,0.275797	0.587215	1,1	|ABC=1,|Exon=1|EpiMap=1|ABC=1	rs74722329,rs77291008	0.311418,0.0709578	0.382376	0.998867	0.444647	0.499933	0.0247157	0.0498136	0.0113753	TRUE	FALSE	FALSE	FALSE	FALSE	FALSE	FALSE	TRUE	FALSE
Weight_Max_INT	qt	Vitals	Vitals	weight (maximum, inv-normal transformed)	1_205670369-205757824	EUR,AFR,EAS	3	1	1	rs1417725	0.980542	205671167	G,NA,G	A,NA,A	0.94135,NA,0.993056	-0.0323904,NA,0.0922518	0.00461323,NA,0.106282	11.6576,NA,0.414089	-7.02119772913989,NA,0.867990816883386	SLC45A3	rs1417725	0.980542	0.980542	1	|EpiMap=1			0	0.937768	0.478518	0.410822	0.0247157	0.0498136	0.0113753	TRUE	FALSE	FALSE	FALSE	FALSE	FALSE	FALSE	TRUE	FALSE
Weight_Max_INT	qt	Vitals	Vitals	weight (maximum, inv-normal transformed)	1_205670369-205757824	EUR,AFR,EAS	4	9	0.908815	rs72750964	0.450147	205675240	C,C,NA	T,T,NA	0.5765,0.98109,NA	0.0264929,0.0501784,NA	0.00219375,0.0150312,NA	32.8521,3.07418,NA	12.0765356125356,3.33828303794774,NA	NUCKS1	rs72750964,rs11580015,rs823152,rs823094,rs7536483,rs823110	0.450147,0.393616,0.0434496,0.0156211,0.0101163,0.00753042	0.92048	1,0.658,0.798,1,1,1	|GTeX_Finemapped=1,|GTeX_Finemapped=1,|GTeX_Finemapped=1,|GTeX_Finemapped=1,|Promoter=1|GTeX_Finemapped=1|ABC=1,|eQTLGen_Finemapped=1	rs708724,rs823121,rs823137	0.0105475,0.0108602,0.00916568	0.0305734	0.999701	0.557662	0.500935	0.0247157	0.0498136	0.0113753	TRUE	FALSE	FALSE	FALSE	FALSE	FALSE	FALSE	TRUE	FALSE
Weight_Max_INT	qt	Vitals	Vitals	weight (maximum, inv-normal transformed)	1_20618796-20754441	EUR,AFR,EAS	1	1	1	rs148570801	0.998109	20754441	G,NA,NA	A,NA,NA	0.94632,NA,NA	-0.0337932,NA,NA	0.00480938,NA,NA	11.6742,NA,NA	-7.02651901076646,NA,NA	LINC01141	rs148570801	0.998109	0.998109	1	|Promoter=1			0	0.999994	0.499452	0.499997	0.0581415	0.0399044	0.0218723	TRUE	FALSE	FALSE	FALSE	FALSE	FALSE	FALSE	TRUE	FALSE
Weight_Max_INT	qt	Vitals	Vitals	weight (maximum, inv-normal transformed)	1_20618796-20754441	EUR,AFR,EAS	2	2	0.940586	rs35091490	0.759948	20665410	C,NA,NA	T,NA,NA	0.94732,NA,NA	0.0306714,NA,NA	0.00485225,NA,NA	9.58545,NA,NA	6.32106754598382,NA,NA	VWA5B1	rs35091490,rs35480773	0.759948,0.239816	0.999764	1,1	|Exon=1,|Exon=1			0	0.999446	0.499923	0.499909	0.0581415	0.0399044	0.0218723	TRUE	FALSE	FALSE	FALSE	FALSE	FALSE	FALSE	TRUE	FALSE
Weight_Max_INT	qt	Vitals	Vitals	weight (maximum, inv-normal transformed)	1_20618796-20754441	EUR,AFR,EAS	3	8	0.752665	rs912813	0.548126	20728889	A,A,A	T,T,T	0.5517,0.7315,0.7599	0.0128275,0.00688135,0.0643365	0.00217961,0.00461971,0.0206622	8.40067,0.86538,2.73344	5.88522717366868,1.4895631976899,3.11372941893893	CDA	rs912813	0.548126	0.548126	1	|EpiMap=1	rs10799632,rs10916784,rs10916785,rs11577874,rs11585815,rs34327323,rs7523815	0.041114,0.0718744,0.0209951,0.0235039,0.0297748,0.0442591,0.191092	0.422613	0.930118	0.527735	0.913918	0.0581415	0.0399044	0.0218723	TRUE	FALSE	TRUE	FALSE	TRUE	FALSE	FALSE	TRUE	TRUE
Weight_Max_INT	qt	Vitals	Vitals	weight (maximum, inv-normal transformed)	1_208700733-208707281	EUR,AFR,EAS	1	2	0.997961	rs885021	0.545684	208703041	G,G,G	A,A,A	0.6223,0.7315,0.7113	0.0246046,0.00911654,-0.00746986	0.00223584,0.00461971,0.0194761	27.4401,1.31471,0.154084	11.0046336052669,1.97340092776386,-0.383539825735132	PLXNA2	rs885021	0.545684	0.545684	1	|EpiMap=1	rs1341683	0.44683	0.44683	1	0.813079	0.443873	0.109973	0.263347	6.4741e-09	FALSE	FALSE	FALSE	FALSE	FALSE	FALSE	FALSE	FALSE	FALSE
Weight_Max_INT	qt	Vitals	Vitals	weight (maximum, inv-normal transformed)	1_209446729-209563863	EUR,AFR,EAS	1	10	0.856926	rs76907480	0.245498	209561954	A,A,A	G,G,G	0.8419,0.96142,0.8581	-0.0181967,-0.0139146,-0.0440797	0.00297111,0.0106306,0.0252925	9.04125,0.719965,1.08954	-6.12454604508079,-1.30891953417493,-1.74279727191855	C1orf74	rs76907480,rs17014395,rs17014396,rs1354853,rs1354850,rs1354852,rs6667906	0.245498,0.21564,0.142281,0.0937113,0.0621979,0.061148,0.0191696	0.839646	1,1,1,1,1,1,1	|EpiMap=1,|EpiMap=1,|EpiMap=1,|EpiMap=1,|EpiMap=1,|EpiMap=1,|EpiMap=1	rs17014337,rs1857967,rs4844473	0.0188957,0.0295506,0.065481	0.113927	0.999999	0.34818	0.56459	0.0446044	0.037001	0.00467372	TRUE	FALSE	FALSE	FALSE	FALSE	FALSE	FALSE	TRUE	FALSE
Weight_Max_INT	qt	Vitals	Vitals	weight (maximum, inv-normal transformed)	1_210068117-210352196	EUR,AFR,EAS	1	5	0.987972	rs9429829	0.290867	210110529	A,G,G	G,A,A	0.5656,0.8775,0.5496	0.0234723,-0.00247302,-0.0192288	0.00218683,0.00624457,0.017739	26.1496,0.159841,0.555375	10.7334817978535,-0.396027268490865,-1.08398444106207	SYT14	rs9429829,rs9429830,rs12025114,rs227202,rs6682334	0.290867,0.246986,0.243003,0.0989091,0.0880684	0.967834	1,1,1,1,1	|EpiMap=1,|EpiMap=1,|Promoter=1|ABC=1|Cicero=1,|EpiMap=1,|ABC=1			0	1	0.268604	0.312204	0.0994309	0.0109759	0.00879996	TRUE	FALSE	FALSE	FALSE	FALSE	FALSE	FALSE	TRUE	FALSE
Weight_Max_INT	qt	Vitals	Vitals	weight (maximum, inv-normal transformed)	1_210068117-210352196	EUR,AFR,EAS	2	1	1	rs115566702	0.963743	210081921	T,T,T	A,A,A	0.992048,0.9115,0.752	0.0681153,-0.0136615,0.0307823	0.0122042,0.00720848,0.020437	7.62208,1.23607,0.879378	5.58129988036905,-1.89519843295674,1.50620443313598	SYT14	rs115566702	0.963743	0.963743	1	|ABC=1			0	0.98569	0.611771	0.464305	0.0994309	0.0109759	0.00879996	TRUE	FALSE	FALSE	FALSE	FALSE	FALSE	FALSE	TRUE	FALSE
Weight_Max_INT	qt	Vitals	Vitals	weight (maximum, inv-normal transformed)	1_212105326-212289976	EUR,AFR,EAS	1	6	0.99583	rs17656163	0.382522	212241225	T,T,T	C,C,C	0.5746,0.96067,0.7401	-0.0158114,-0.00281113,0.000552353	0.00219247,0.0105328,0.0201235	12.2576,0.102619,0.00961574	-7.11669030172316,0.89660952554227,-0.0513748518153871	DTL	rs1387814,rs1387815,rs61828539,rs11119836,rs61828533	0.208237,0.138925,0.120513,0.0816627,0.0667946	0.616132	1,1,0.5,0.5,0.655	|Exon=1,|Exon=1,|ABC=0.500,|ABC=0.500,|EpiMap=1	rs17656163	0.382522	0.382522	1	0.271219	0.304838	0.0148314	0.023301	0.00947326	TRUE	FALSE	FALSE	FALSE	FALSE	FALSE	FALSE	TRUE	FALSE
Weight_Max_INT	qt	Vitals	Vitals	weight (maximum, inv-normal transformed)	1_214604236-214645533	EUR,AFR,EAS	1	13	0.98419	rs4535974	0.111936	214628958	A,A,G	G,G,A	0.5855,0.7073,0.506	0.0195453,0.0132776,-0.0121735	0.00220033,0.00449967,0.0176528	18.186,2.49899,0.309415	8.8828948385015,2.9507941693502,-0.689607314420375	CENPF	rs4259615,rs4535974,rs4072973,rs3902966,rs6540834,rs12074810,rs12074811	0.111936,0.111936,0.0890838,0.0877695,0.064956,0.0586217,0.0583255	0.582628	0.744,0.744,1,1,1,0.655,0.655	|EpiMap=1|ABC=1,|EpiMap=1|ABC=1,|EpiMap=1|ABC=1,|ABC=1,|ABC=1,|EpiMap=1,|EpiMap=1	rs11120326,rs11120327,rs11120328,rs12736454,rs12757404,rs4275425	0.0770852,0.0676982,0.064956,0.0760917,0.0759902,0.0249548	0.386776	1	0.933342	0.355036	0.0136628	0.0334804	0.00207779	TRUE	TRUE	FALSE	TRUE	FALSE	FALSE	FALSE	TRUE	TRUE
Weight_Max_INT	qt	Vitals	Vitals	weight (maximum, inv-normal transformed)	1_218591623-218635079	EUR,AFR,EAS	1	3	1	rs1046017	0.412078	218617135	C,C,G	G,G,C	0.7117,0.5091,0.7024	-0.0236897,-0.0179261,0.0394737	0.002393,0.0040954,0.0193038	22.3788,4.91993,1.38862	-9.89958211450063,-4.37713043902915,2.04486681378796	TGFB2	rs1046017,rs991967,rs1418556	0.412078,0.404482,0.160296	0.976856	1,1,1	|Exon=1,|Exon=1,|Exon=1			0	1	0.999462	0.696715	0.00818833	0.00996034	0.000542587	TRUE	TRUE	FALSE	TRUE	FALSE	FALSE	FALSE	TRUE	TRUE
Weight_Max_INT	qt	Vitals	Vitals	weight (maximum, inv-normal transformed)	1_219640305-219790872	EUR,AFR,EAS	1	2	0.863807	rs4846565	0.693549	219722104	G,G,G	A,A,A	0.673,0.94932,0.7579	-0.0335059,-0.0309293,-0.00491791	0.00231064,0.00933403,0.0206038	46.9209,3.03574,0.0907936	-14.5007011044559,-3.31360623439179,-0.238689465050136	TGFB2	rs4846565	0.693549	0.693549	1	|ABC=1	rs4846567	0.306451	0.306451	1	0.977375	0.415325	0.0223497	0.0147264	0.00013189	TRUE	TRUE	FALSE	TRUE	FALSE	FALSE	FALSE	TRUE	TRUE
Weight_Max_INT	qt	Vitals	Vitals	weight (maximum, inv-normal transformed)	1_219640305-219790872	EUR,AFR,EAS	2	1	1	rs4373767	1	219759682	C,C,T	T,T,C	0.6243,0.90998,0.6687	0.0224565,-0.00726225,-0.00731627	0.00223819,0.00715333,0.018751	22.9635,0.508641,0.157139	10.0333305036659,-1.01522647494244,-0.390180257052957	TGFB2	rs4373767	1	1	1	|ABC=1			0	1	0.267668	0.422412	0.0223497	0.0147264	0.00013189	TRUE	FALSE	FALSE	FALSE	FALSE	FALSE	FALSE	TRUE	FALSE
Weight_Max_INT	qt	Vitals	Vitals	weight (maximum, inv-normal transformed)	1_219640305-219790872	EUR,AFR,EAS	3	1	1	rs71640850	0.998979	219662537	T,NA,NA	A,NA,NA	0.836,NA,NA	0.0158407,NA,NA	0.00292745,NA,NA	7.20314,NA,NA	5.41109156433073,NA,NA	IARS2	rs71640850	0.998979	0.998979	1	|GTeX_Finemapped=1			0	0.999976	0.499855	0.499947	0.0223497	0.0147264	0.00013189	TRUE	FALSE	FALSE	FALSE	FALSE	FALSE	FALSE	TRUE	FALSE
Weight_Max_INT	qt	Vitals	Vitals	weight (maximum, inv-normal transformed)	1_222733309-222841614	EUR,AFR,EAS	1	17	0.936369	rs2936024	0.102833	222831382	G,G,G	A,A,A	0.97714,0.95008,0.8869	-0.0429874,-0.00244144,0.0342267	0.00725267,0.00940105,0.0278665	8.51102,0.0995803,0.658848	-5.9271137388024,-0.259698650682637,1.22823820716631	BROX	rs2936024,rs3008628,rs2936019,rs3008627,rs34851033,rs73124815,rs3008624,rs73124822,rs2936057,rs3008611,rs4379681,rs2936055,rs2936056	0.102833,0.102833,0.0943527,0.0932127,0.0735445,0.0731386,0.0700845,0.0655914,0.0122263,0.0116884,0.00879648,0.00821649,0.00811382	0.724632	0.798,1,1,0.658,1,1,1,0.798,0.882,0.882,1,1,0.882	|GTeX_Finemapped=1,|GTeX_Finemapped=1,|GTeX_Finemapped=1,|GTeX_Finemapped=1,|GTeX_Finemapped=1,|GTeX_Finemapped=1,|GTeX_Finemapped=1,|GTeX_Finemapped=1,|GTeX_Finemapped=1,|GTeX_Finemapped=1,|GTeX_Finemapped=1,|GTeX_Finemapped=1|eQTLGen_Finemapped=1,|GTeX_Finemapped=1	rs2936025,rs2936026,rs3002150,rs3008613	0.0618724,0.0618724,0.0943527,0.00932619	0.227424	0.994299	0.266666	0.508745	0.0173526	0.0335967	0.0063075	TRUE	FALSE	FALSE	FALSE	FALSE	FALSE	FALSE	TRUE	FALSE
Weight_Max_INT	qt	Vitals	Vitals	weight (maximum, inv-normal transformed)	1_22548819-22587493	EUR,AFR,EAS	1	7	1	rs2807327	0.188335	22564190	A,A,A	G,G,G	0.6938,0.8359,0.5565	-0.0193846,-0.00622864,-0.0224152	0.00235177,0.00552793,0.0177653	15.7733,0.585286,0.683945	-8.24255773311166,-1.12675811741466,-1.26174058417252	WNT4	rs2807327,rs2807330,rs2223483,rs2807328,rs2744740,rs2807326,rs2807323	0.188335,0.177588,0.141136,0.140978,0.138626,0.111012,0.0949031	0.992578	0.798,1,1,1,0.798,0.798,1	|GTeX_Finemapped=1,|GTeX_Finemapped=1,|GTeX_Finemapped=1,|GTeX_Finemapped=1,|GTeX_Finemapped=1,|GTeX_Finemapped=1,|GTeX_Finemapped=1			0	1	0.490834	0.363349	0.00456189	0.0417872	0.012163	TRUE	FALSE	FALSE	FALSE	FALSE	FALSE	FALSE	TRUE	FALSE
Weight_Max_INT	qt	Vitals	Vitals	weight (maximum, inv-normal transformed)	1_22548819-22587493	EUR,AFR,EAS	2	1	1	rs2744757	0.982591	22577937	G,G,G	C,C,C	0.7097,0.6974,0.8006	0.0145891,0.000720743,0.0341077	0.0023881,0.00445675,0.0220892	8.9991,0.0597192,0.911624	6.10908253423223,0.161719414371459,1.54408941926371	USP48	rs2744757	0.982591	0.982591	1	|GTeX_Finemapped=1			0	0.997213	0.346689	0.462902	0.00456189	0.0417872	0.012163	TRUE	FALSE	FALSE	FALSE	FALSE	FALSE	FALSE	TRUE	FALSE
Weight_Max_INT	qt	Vitals	Vitals	weight (maximum, inv-normal transformed)	1_225933475-225937585	EUR,AFR,EAS	1	2	1	rs2615074	0.554304	225933475	G,G,G	A,A,A	0.6471,0.8177,0.7044	-0.0182627,-0.000414688,0.00194621	0.00226831,0.00530278,0.0193415	15.0863,0.0279512,0.0362833	-8.05123638303406,-0.0782019997058147,0.100623529715896	H3F3A	rs2615074	0.554304	0.554304	1	|EpiMap=1	rs2615075	0.445695	0.445695	1	0.290726	0.356106	0.00018665	0.000596845	0.00128986	TRUE	FALSE	FALSE	FALSE	FALSE	FALSE	FALSE	TRUE	FALSE
Weight_Max_INT	qt	Vitals	Vitals	weight (maximum, inv-normal transformed)	1_227564847-227684743	EUR,AFR,EAS	1	1	1	rs6664147	0.992883	227617519	C,C,C	T,T,T	0.7694,0.8699,0.91865	0.0191928,0.0162756,0.0249162	0.00257341,0.00608584,0.0322848	13.0567,2.12566,0.356295	7.45811977104309,2.67433912163317,0.77176256318763	CDC42BPA	rs6664147	0.992883	0.992883	1	|EpiMap=1|ABC=1			0	1	0.907003	0.391968	0.00197579	0.234759	0.00744872	TRUE	FALSE	FALSE	FALSE	FALSE	FALSE	FALSE	TRUE	FALSE
Weight_Max_INT	qt	Vitals	Vitals	weight (maximum, inv-normal transformed)	1_229564117-229718258	EUR,AFR,EAS	1	84	0.890774	rs6587337	0.143476	229610920	G,G,G	A,A,A	0.828,0.8676,0.8492	0.0225765,-0.00448005,-0.0232352	0.00287233,0.00604074,0.024663	14.4154,0.338844,0.460751	7.61929112962898,-0.0129383535845319,-1.16704602670639	ABCB10	rs10916508,rs2166160,rs12138371,rs10916479,rs4925454,rs4925487,rs7552561,rs6665874,rs28798529,rs10916477,rs12117468,rs1838463,rs4148760,rs3738187,rs10753459,rs2034171,rs1053513,rs12079612,rs4148763,rs4148757,rs3767327,rs10799533,rs10799535,rs12066463,rs767303,rs2145394,rs10799536	0.0381731,0.0276334,0.0247698,0.0246117,0.024,0.0153849,0.0153849,0.012282,0.0119784,0.011916,0.0116624,0.00959967,0.00949009,0.00916721,0.00884125,0.00821654,0.00752506,0.00743438,0.00675502,0.00659711,0.00605439,0.00598623,0.00591227,0.00582521,0.00556253,0.00486532,0.00446966	0.330099	1,1,1,1,1,1,1,1,1,0.721,1,1,1,1,1,1,1,0.882,1,1,1,1,1,1,1,1,1	|GTeX_Finemapped=1,|GTeX_Finemapped=1,|GTeX_Finemapped=1,|GTeX_Finemapped=1,|GTeX_Finemapped=1,|GTeX_Finemapped=1,|GTeX_Finemapped=1,|GTeX_Finemapped=1,|GTeX_Finemapped=1,|GTeX_Finemapped=1,|GTeX_Finemapped=1,|GTeX_Finemapped=1,|GTeX_Finemapped=1|ABC=1,|Exon=1|GTeX_Finemapped=1,|GTeX_Finemapped=1,|GTeX_Finemapped=1,|Exon=1|GTeX_Finemapped=1,|GTeX_Finemapped=1,|GTeX_Finemapped=1,|Promoter=1|GTeX_Finemapped=1|ABC=1,|GTeX_Finemapped=1,|GTeX_Finemapped=1,|GTeX_Finemapped=1,|GTeX_Finemapped=1,|ABC=1,|GTeX_Finemapped=1,|GTeX_Finemapped=1	rs10449250,rs10449251,rs1065674,rs1065675,rs10799532,rs10916490,rs10916492,rs10916493,rs10916495,rs10916499,rs11803533,rs11805194,rs12029704,rs12030128,rs12031235,rs12033236,rs12035203,rs12037146,rs12037690,rs12039754,rs12042841,rs12125125,rs12125978,rs12140727,rs12142272,rs1444727,rs16849844,rs1838464,rs2381108,rs34232465,rs34405887,rs3818237,rs4925455,rs4925456,rs4925457,rs4925493,rs4925494,rs6587337,rs6587338,rs66521073,rs6657735,rs6661924,rs6662732,rs6668018,rs6670553,rs6673421,rs6678721,rs6701186,rs7515418,rs7515662,rs7525324,rs7534252,rs754022,rs754023,rs754024,rs754025,rs7553246	0.0114099,0.00415964,0.0154794,0.015543,0.0256395,0.00902284,0.00486174,0.00486174,0.00454612,0.00522881,0.012473,0.00540455,0.00598411,0.00499983,0.0047695,0.00413836,0.00430275,0.00457944,0.0052351,0.00524931,0.00537275,0.00496433,0.00466807,0.00433355,0.00425636,0.0155884,0.00437201,0.00542218,0.00468332,0.00587056,0.00498393,0.00537326,0.00546047,0.0044101,0.00458754,0.0123861,0.00496402,0.143476,0.00411889,0.00760295,0.00496433,0.0052351,0.00466696,0.00466696,0.00461635,0.0130972,0.00490844,0.00425707,0.00857271,0.0925867,0.00977888,0.0160625,0.00603634,0.0142226,0.00603634,0.0046808,0.00464688	0.62382	0.999998	0.241901	0.40332	0.0338427	0.0143447	0.0221834	TRUE	FALSE	FALSE	FALSE	FALSE	FALSE	FALSE	TRUE	FALSE
Weight_Max_INT	qt	Vitals	Vitals	weight (maximum, inv-normal transformed)	1_229564117-229718258	EUR,AFR,EAS	2	1	1	rs348330	0.981206	229672955	A,G,G	G,A,A	0.6421,0.8616,0.6944	0.0148812,-0.0262488,0.0220809	0.00226116,0.00592888,0.0191589	10.3311,5.02031,0.60361	6.58122379663536,-4.42727800191604,1.15251397522822	CCSAP	rs348330	0.981206	0.981206	1	|GTeX_Finemapped=1			0	0.990232	0.99894	0.435158	0.0338427	0.0143447	0.0221834	TRUE	TRUE	FALSE	TRUE	FALSE	FALSE	FALSE	TRUE	TRUE
Weight_Max_INT	qt	Vitals	Vitals	weight (maximum, inv-normal transformed)	1_232776557-232809812	EUR,AFR,EAS	1	1	1	rs9424466	0.994172	232794165	A,A,A	C,C,C	0.7634,0.98638,0.8601	-0.020423,-0.042979,-0.0435517	0.00255053,0.0176638,0.025443	14.931,1.82486,1.06076	-8.00735533398941,-2.43316840091034,-1.71173603741697	SIPA1L2	rs9424466	0.994172	0.994172	1	|EpiMap=1			0	1	0.805931	0.632255	0.00791636	6.4741e-09	0.00871868	TRUE	TRUE	FALSE	TRUE	FALSE	FALSE	FALSE	TRUE	TRUE
Weight_Max_INT	qt	Vitals	Vitals	weight (maximum, inv-normal transformed)	1_23293972-23522297	EUR,AFR,EAS	1	9	0.993524	rs55696148	0.214317	23512003	G,G,NA	A,A,NA	0.8241,0.7375,NA	0.0364489,0.0107553,NA	0.00284703,0.00465316,NA	36.7991,1.68171,NA	12.8024291981468,2.31139698613415,NA	KDM1A	rs55696148,rs11585968,rs7521341	0.214317,0.19704,0.104454	0.515811	1,1,0.798	|GTeX_Finemapped=1,|GTeX_Finemapped=1,|GTeX_Finemapped=1	rs11587694,rs16827981,rs533778,rs75116335,rs7542000,rs75978447	0.153567,0.0850064,0.0896813,0.0340237,0.0280927,0.0507693	0.44114	1	0.448101	0.5	0.0445063	0.0159866	0.0197332	TRUE	FALSE	FALSE	FALSE	FALSE	FALSE	FALSE	TRUE	FALSE
Weight_Max_INT	qt	Vitals	Vitals	weight (maximum, inv-normal transformed)	1_23293972-23522297	EUR,AFR,EAS	2	15	0.975805	rs686663	0.147867	23365184	G,G,G	A,A,A	0.827,0.848,0.8056	-0.0354541,-0.0229001,0.0344396	0.00286575,0.00570262,0.022302	34.4293,4.22721,0.911758	-12.3716653581087,-4.01571558336344,1.54423818491615	KDM1A	rs686663,rs10917345,rs491139	0.147867,0.108379,0.0858296	0.342076	1,1,1	|EpiMap=1,|ABC=1,|ABC=1	rs10799790,rs12402485,rs1983965,rs489644,rs506004,rs562933,rs580878,rs605775,rs6658132,rs6675101,rs681648,rs683893	0.0457543,0.0431824,0.0284315,0.0414281,0.0477784,0.0791892,0.0439926,0.0443923,0.0868047,0.0525967,0.0672367,0.0337241	0.614511	1	0.98811	0.529149	0.0445063	0.0159866	0.0197332	TRUE	TRUE	FALSE	TRUE	FALSE	FALSE	FALSE	TRUE	TRUE
Weight_Max_INT	qt	Vitals	Vitals	weight (maximum, inv-normal transformed)	1_23293972-23522297	EUR,AFR,EAS	3	4	0.93741	rs111250942	0.307439	23332297	G,NA,NA	A,NA,NA	0.98509,NA,NA	-0.0400856,NA,NA	0.00894412,NA,NA	5.13064,NA,NA	-4.48178244477936,NA,NA	KDM1A	rs111250942,rs112388274,rs144057733,rs112574560	0.307439,0.264641,0.257068,0.168993	0.998141	1,1,1,1	|GTeX_Finemapped=1|eQTLGen_Finemapped=1,|GTeX_Finemapped=1,|GTeX_Finemapped=1,|GTeX_Finemapped=1			0	0.994679	0.498908	0.49964	0.0445063	0.0159866	0.0197332	TRUE	FALSE	FALSE	FALSE	FALSE	FALSE	FALSE	TRUE	FALSE
Weight_Max_INT	qt	Vitals	Vitals	weight (maximum, inv-normal transformed)	1_235293957-235549601	EUR,AFR,EAS	1	14	0.988187	rs3845566	0.216197	235449757	T,T,T	A,A,A	0.5219,0.5567,0.749	0.0235761,0.00411484,0.019335	0.00217001,0.0041213,0.0203551	26.7694,0.497477,0.465755	10.8633895899199,1.137254759553,0.845316407190336	ARID4B	rs12731746,rs4659654,rs2891026,rs12095886,rs12402243,rs3856241,rs61836169,rs2891015,rs11585350,rs7553200	0.199658,0.0770074,0.0556922,0.0556818,0.0458604,0.0458583,0.0453257,0.0372538,0.0310122,0.0228295	0.616179	1,1,1,1,1,1,1,0.882,1,0.5	|Exon=1,|Exon=1,|GTeX_Finemapped=1,|GTeX_Finemapped=1,|GTeX_Finemapped=1,|GTeX_Finemapped=1,|GTeX_Finemapped=1,|GTeX_Finemapped=1,|EpiMap=1,|Cicero=1	rs1933246,rs2382569,rs3845566,rs8179454	0.0826832,0.0237533,0.216197,0.0280027	0.350636	1	0.249159	0.400702	0.0392504	0.100413	0.0314906	TRUE	FALSE	FALSE	FALSE	FALSE	FALSE	FALSE	TRUE	FALSE
Weight_Max_INT	qt	Vitals	Vitals	weight (maximum, inv-normal transformed)	1_241585499-241669842	EUR,AFR,EAS	1	6	0.676207	rs2994960	0.601547	241588127	C,C,C	G,G,G	0.7366,0.879,0.6607	-0.0207776,0.000603412,-0.010245	0.00246088,0.00627779,0.0186405	16.5102,0.0345977,0.23464	-8.44315854491076,0.096118538530279,-0.549609720769293	FH	rs2994960,rs1341461	0.601547,0.0917041	0.693251	1,1	|ABC=1,|ABC=1	rs10802965,rs2994978,rs2994979,rs9428881	0.0711696,0.0874709,0.0613146,0.0665256	0.286481	0.999998	0.313391	0.374437	0.0158344	4.46182e-05	0.005794	TRUE	FALSE	FALSE	FALSE	FALSE	FALSE	FALSE	TRUE	FALSE
Weight_Max_INT	qt	Vitals	Vitals	weight (maximum, inv-normal transformed)	1_241585499-241669842	EUR,AFR,EAS	2	5	1	rs3014543	0.232989	241610687	G,G,G	T,T,T	0.7594,0.7126,0.5794	0.0169181,-0.00208433,0.0106803	0.00253589,0.00452405,0.0178783	10.5964,0.190442,0.259441	6.67146445626585,-0.460722140559897,0.597389013496809	CHML	rs3014543,rs2994972,rs2994971,rs1578486,rs1341470	0.232989,0.220187,0.19146,0.183257,0.162158	0.990051	0.798,0.798,1,1,1	|GTeX_Finemapped=1,|GTeX_Finemapped=1,|GTeX_Finemapped=1,|GTeX_Finemapped=1,|GTeX_Finemapped=1			0	0.993708	0.297565	0.382509	0.0158344	4.46182e-05	0.005794	TRUE	FALSE	FALSE	FALSE	FALSE	FALSE	FALSE	TRUE	FALSE
Weight_Max_INT	qt	Vitals	Vitals	weight (maximum, inv-normal transformed)	1_2426766-2465329	EUR,AFR,EAS	1	1	1	rs7535528	1	2444414	G,G,G	A,A,A	0.6133,0.98638,0.6954	0.026375,0.0686245,0.0351105	0.00222582,0.0176638,0.0191765	31.6649,3.99008,1.17319	11.8495655533691,3.88503606245542,1.83091283602326	PANK4	rs7535528	1	1	1	|Exon=1			0	1	0.996674	0.484527	NA	NA	NA	FALSE	FALSE	FALSE	FALSE	FALSE	FALSE	FALSE	FALSE	FALSE
Weight_Max_INT	qt	Vitals	Vitals	weight (maximum, inv-normal transformed)	1_2426766-2465329	EUR,AFR,EAS	2	1	1	rs2494629	0.999997	2454218	C,C,NA	G,G,NA	0.506,0.5,NA	0.0121745,-0.0107004,NA	0.00216808,0.00409472,NA	7.70737,2.04724,NA	5.61533707243275,-2.61321897467959,NA	PANK4	rs2494629	0.999997	0.999997	1	|EpiMap=1|ABC=1			0	0.999993	0.859681	0.499999	NA	NA	NA	FALSE	FALSE	FALSE	FALSE	FALSE	FALSE	FALSE	FALSE	FALSE
Weight_Max_INT	qt	Vitals	Vitals	weight (maximum, inv-normal transformed)	1_2426766-2465329	EUR,AFR,EAS	3	1	1	rs4648560	0.999313	2456816	T,NA,T	C,NA,C	0.991054,NA,0.7073	0.0742259,NA,0.0324157	0.011512,NA,0.0193972	9.94475,NA,1.02369	6.44769805420431,NA,1.67115356855629	PANK4	rs4648560	0.999313	0.999313	1	|Promoter=1|ABC=1			0	0.999323	0.499887	0.366772	NA	NA	NA	FALSE	FALSE	FALSE	FALSE	FALSE	FALSE	FALSE	FALSE	FALSE
Weight_Max_INT	qt	Vitals	Vitals	weight (maximum, inv-normal transformed)	1_243690491-244025999	EUR,AFR,EAS	1	3	0.981321	rs35978510	0.702434	243776117	C,T,C	T,C,T	0.666,0.93646,0.502	-0.0212757,-0.00943329,-0.00270095	0.00229829,0.00839316,0.0176516	19.6781,0.583285,0.0563141	-9.25718686501703,-1.12392591109904,-0.153014457612908	AKT3	rs35978510,rs2034915	0.702434,0.0659417	0.768376	1,1	|Exon=1,|EpiMap=1	rs12144559	0.212571	0.212571	1	0.385766	0.452572	0.0599157	0.00777282	0.0178734	TRUE	FALSE	FALSE	FALSE	FALSE	FALSE	FALSE	TRUE	FALSE
Weight_Max_INT	qt	Vitals	Vitals	weight (maximum, inv-normal transformed)	1_245125041-245216125	EUR,AFR,EAS	1	15	0.697537	rs6700087	0.191696	245130641	G,T,G	T,G,T	0.5775,0.8109,0.7222	-0.0181859,-0.00577519,0.0134476	0.00219445,0.00522835,0.0197041	15.9358,0.569704,0.30545	-8.28722458930484,-1.1045913146595,0.682477250927472	EFCAB2	rs6700087,rs113845109,rs12139861,rs12042050,rs55761375,rs7545078,rs56335655,rs10927360,rs59260431,rs61844237,rs7533985,rs6695687,rs1906276,rs10927369,rs2291426	0.191696,0.147445,0.141319,0.131005,0.0799054,0.0744525,0.0524024,0.0481621,0.0421645,0.0221179,0.00621586,0.00435071,0.00419044,0.00403683,0.00384449	0.953308	1,1,1,1,1,1,1,1,1,1,1,0.99,0.882,0.904,1	|GTeX_Finemapped=1,|Promoter=1|ABC=1,|GTeX_Finemapped=1|ABC=1,|GTeX_Finemapped=1,|GTeX_Finemapped=1|EpiMap=1|ABC=1,|Promoter=1|GTeX_Finemapped=1|ABC=1,|GTeX_Finemapped=1|EpiMap=1|ABC=1,|GTeX_Finemapped=1,|GTeX_Finemapped=1|ABC=1,|Promoter=1|GTeX_Finemapped=1|eQTLGen_Finemapped=1|ABC=1,|GTeX_Finemapped=1,|Promoter=1|ABC=1,|GTeX_Finemapped=1,|GTeX_Finemapped=1|EpiMap=1,|Promoter=1|GTeX_Finemapped=1|ABC=1			0	0.999715	0.37617	0.411216	0.0463035	0.00259593	0.00351022	TRUE	FALSE	FALSE	FALSE	FALSE	FALSE	FALSE	TRUE	FALSE
Weight_Max_INT	qt	Vitals	Vitals	weight (maximum, inv-normal transformed)	1_245125041-245216125	EUR,AFR,EAS	2	16	0.691355	rs600025	0.345213	245191095	C,C,C	A,A,A	0.6074,0.7708,0.8532	-0.0187686,-0.00311035,0.0181424	0.00221974,0.00487097,0.0249381	16.5555,0.281401,0.330758	-8.455314586393,-0.638548379480884,0.727497283273385	EFCAB2	rs600025,rs7533985,rs556935,rs1979568,rs626106,rs2786919,rs2065959,rs901664,rs12728471,rs901665	0.345213,0.0265163,0.0245004,0.0188024,0.0171705,0.0166077,0.0109791,0.00959488,0.00937856,0.00855386	0.487317	1,1,1,1,1,1,1,1,1,1	|eQTLGen_Finemapped=1,|GTeX_Finemapped=1,|GTeX_Finemapped=1,|GTeX_Finemapped=1|eQTLGen_Finemapped=1,|GTeX_Finemapped=1|EpiMap=1,|GTeX_Finemapped=1,|EpiMap=1,|GTeX_Finemapped=1|eQTLGen_Finemapped=1,|EpiMap=1,|eQTLGen_Finemapped=1	rs1206426,rs12144748,rs28478944,rs4020081,rs4020082,rs4271201	0.018165,0.0931473,0.316121,0.0138377,0.0153781,0.0132614	0.469911	0.999108	0.273987	0.408004	0.0463035	0.00259593	0.00351022	TRUE	FALSE	FALSE	FALSE	FALSE	FALSE	FALSE	TRUE	FALSE
Weight_Max_INT	qt	Vitals	Vitals	weight (maximum, inv-normal transformed)	1_26237335-26432370	EUR,AFR,EAS	1	11	0.994202	rs1257156	0.154124	26297984	T,T,T	G,G,G	0.8012,0.98487,0.7857	-0.0231859,-0.0241011,0.0264213	0.00271604,0.016772,0.0215086	16.8596,0.821821,0.658973	-8.53665630844907,-1.43698425948009,1.22840631189385	PAFAH2	rs1257156,rs1269087,rs2992056,rs298445,rs3008423,rs298444,rs298442,rs12064285	0.154124,0.141982,0.0799584,0.0789829,0.0551927,0.0261686,0.02451,0.0182764	0.579195	0.932,0.929,1,1,0.803,0.769,0.769,1	|eQTLGen_Finemapped=1|ABC=1,|eQTLGen_Finemapped=1,|Exon=1|eQTLGen_Finemapped=1|ABC=1,|eQTLGen_Finemapped=1,|Promoter=1|ABC=1|Cicero=1,|eQTLGen_Finemapped=1,|eQTLGen_Finemapped=1,|eQTLGen_Finemapped=1	rs1257153,rs1257155,rs298443	0.151124,0.148859,0.0765699	0.376553	1	0.371448	0.418117	0.183151	0.0431492	0.00997892	FALSE	FALSE	FALSE	FALSE	FALSE	FALSE	FALSE	FALSE	FALSE
Weight_Max_INT	qt	Vitals	Vitals	weight (maximum, inv-normal transformed)	1_27704560-27884397	EUR,AFR,EAS	1	5	0.981205	rs74061779	0.415892	27704560	G,G,NA	C,C,NA	0.8787,0.7723,NA	-0.0220257,-0.0207363,NA	0.00332019,0.00488224,NA	10.4854,4.66479,NA	-6.63386733891735,-4.24729222651897,NA	CD164L2	rs74061779,rs74061784,rs74061781,rs61551751	0.415892,0.128059,0.0883785,0.0600919	0.692421	1,1,1,1	|GTeX_Finemapped=1|eQTLGen_Finemapped=1|EpiMap=1,|GTeX_Finemapped=1|eQTLGen_Finemapped=1,|GTeX_Finemapped=1|eQTLGen_Finemapped=1,|GTeX_Finemapped=1|eQTLGen_Finemapped=1	rs7543544	0.293326	0.293326	1	0.980357	0.498655	0.157158	0.0671848	0.00443341	FALSE	TRUE	FALSE	FALSE	FALSE	FALSE	FALSE	TRUE	FALSE
Weight_Max_INT	qt	Vitals	Vitals	weight (maximum, inv-normal transformed)	1_27704560-27884397	EUR,AFR,EAS	2	2	0.839675	rs147576817	0.729606	27838156	G,NA,NA	A,NA,NA	0.96421,NA,NA	0.0326831,NA,NA	0.00583509,NA,NA	7.6717,NA,NA	5.60113040244452,NA,NA	MAP3K6	rs147576817	0.729606	0.729606	1	|GTeX_Finemapped=1	rs114813375	0.227162	0.227162	0.999407	0.499915	0.499991	0.157158	0.0671848	0.00443341	FALSE	FALSE	FALSE	FALSE	FALSE	FALSE	FALSE	FALSE	FALSE
Weight_Max_INT	qt	Vitals	Vitals	weight (maximum, inv-normal transformed)	1_32059764-32143138	EUR,AFR,EAS	1	4	0.961797	rs10798882	0.662284	32108547	G,G,C	C,C,G	0.6441,0.5242,0.7321	0.0268104,0.00608442,-0.0575415	0.00226399,0.00409952,0.0199287	31.6263,0.860872,2.41062	11.8421017760679,1.48417863554758,-2.88736846859053	PEF1	rs10798882,rs2280386,rs7546297	0.662284,0.245761,0.0292244	0.937269	1,0.798,1	|ABC=1,|GTeX_Finemapped=1,|GTeX_Finemapped=1	rs871634	0.0221813	0.0221813	1	0.823628	0.916937	0.106717	0.0516645	0.0158279	FALSE	TRUE	TRUE	FALSE	FALSE	TRUE	FALSE	TRUE	TRUE
Weight_Max_INT	qt	Vitals	Vitals	weight (maximum, inv-normal transformed)	1_33774752-33916616	EUR,AFR,EAS	1	16	0.980618	rs4653111	0.305512	33834455	G,G,G	A,A,A	0.6243,0.885,0.7778	0.0256999,0.00641565,-0.0123421	0.00223819,0.00641761,0.0212298	29.7915,0.498313,0.251039	11.4824478708242,0.99969459035373,-0.581357337327719	PHC2	rs4653111,rs10914684,rs10914685,rs61801971,rs7513015,rs4652856,rs5861,rs1130804,rs4233201	0.305512,0.226192,0.113349,0.0611941,0.0311645,0.0239087,0.0171531,0.0170453,0.015628	0.811147	1,1,1,0.99,1,0.798,0.972,0.972,1	|GTeX_Finemapped=1,|EpiMap=1,|EpiMap=1,|Promoter=1,|EpiMap=1,|GTeX_Finemapped=1,|Exon=1,|Exon=1,|Promoter=1	rs10798943,rs4564102,rs4652839,rs4653095,rs6678247,rs6680310,rs6682438	0.015628,0.0356849,0.0209694,0.0138876,0.0180096,0.0154787,0.021785	0.141443	1	0.287158	0.280065	0.051042	0.0311443	0.00717035	TRUE	FALSE	FALSE	FALSE	FALSE	FALSE	FALSE	TRUE	FALSE
Weight_Max_INT	qt	Vitals	Vitals	weight (maximum, inv-normal transformed)	1_33774752-33916616	EUR,AFR,EAS	2	1	1	rs75530538	0.999874	33889930	A,NA,NA	G,NA,NA	0.98012,NA,NA	0.0594187,NA,NA	0.00776545,NA,NA	13.7025,NA,NA	7.65167504780792,NA,NA	PHC2	rs75530538	0.999874	0.999874	1	|EpiMap=1			0	0.999803	0.499974	0.499993	0.051042	0.0311443	0.00717035	TRUE	FALSE	FALSE	FALSE	FALSE	FALSE	FALSE	TRUE	FALSE
Weight_Max_INT	qt	Vitals	Vitals	weight (maximum, inv-normal transformed)	1_35445721-35731672	EUR,AFR,EAS	1	1	1	rs61744853	1	35453651	A,NA,NA	C,NA,NA	0.992048,NA,NA	-0.144104,NA,NA	0.0122042,NA,NA	31.4485,NA,NA	-11.8077383195949,NA,NA	ZMYM6	rs61744853	1	1	1	|Exon=1			0	1	0.5	0.5	0.111668	0.0130941	0.00444722	FALSE	FALSE	FALSE	FALSE	FALSE	FALSE	FALSE	FALSE	FALSE
Weight_Max_INT	qt	Vitals	Vitals	weight (maximum, inv-normal transformed)	1_35445721-35731672	EUR,AFR,EAS	2	1	1	rs185454411	0.999142	35455478	G,NA,NA	T,NA,NA	0.991054,NA,NA	-0.0548798,NA,NA	0.011512,NA,NA	5.72856,NA,NA	-4.76718207088256,NA,NA	ZMYM6	rs185454411	0.999142	0.999142	1	|Exon=1			0	0.999954	0.499465	0.499772	0.111668	0.0130941	0.00444722	FALSE	FALSE	FALSE	FALSE	FALSE	FALSE	FALSE	FALSE	FALSE
Weight_Max_INT	qt	Vitals	Vitals	weight (maximum, inv-normal transformed)	1_39551488-40065616	EUR,AFR,EAS	1	24	0.863451	rs72637903	0.222181	39561884	G,G,G	A,A,A	0.7922,0.98563,0.8264	-0.0288924,-0.0373932,-0.0411558	0.00267162,0.0172032,0.0233014	26.5321,1.52675,1.11151	-11.1465640710862,-2.03111182313361,-1.41624333958491	MACF1	rs2296172,rs16826093,rs3768302,rs41270807,rs111701080,rs41270803,rs61779306,rs41270799,rs72637905,rs4660543,rs4660546,rs3818806,rs72661925,rs2296173,rs112824904	0.122829,0.0522655,0.0421438,0.0418111,0.0248098,0.0221161,0.0127938,0.0119688,0.0118648,0.0116817,0.0116817,0.0116512,0.0114275,0.0105948,0.0103688	0.410008	0.99,1,0.5,1,1,1,0.93,1,1,1,0.896,1,1,0.981,1	|Exon=1,|Exon=1,|Promoter=1,|Exon=1,|eQTLGen_Finemapped=1,|Exon=1,|Exon=1,|Exon=1,|eQTLGen_Finemapped=1,|eQTLGen_Finemapped=1,|eQTLGen_Finemapped=1,|Exon=1,|Promoter=1,|Exon=1,|eQTLGen_Finemapped=1	rs113214136,rs16825887,rs16825939,rs16825942,rs16826036,rs17343193,rs3768299,rs3768301,rs72637903	0.0546489,0.0124934,0.0113661,0.0114103,0.0188882,0.039648,0.109008,0.0649384,0.222181	0.544582	1	0.513578	0.497123	0.160767	0.0785088	0.0335358	FALSE	FALSE	FALSE	FALSE	FALSE	FALSE	FALSE	FALSE	FALSE
Weight_Max_INT	qt	Vitals	Vitals	weight (maximum, inv-normal transformed)	1_39551488-40065616	EUR,AFR,EAS	2	2	1	rs533247	0.506687	39608376	T,T,T	A,A,A	0.97416,0.6278,0.98909	0.0453671,0.00976116,0.107571	0.00683208,0.00423541,0.0849613	10.5044,1.67395,0.687254	6.64030573412489,2.30465527540427,1.26611763238086	MACF1	rs533247,rs472998	0.506687,0.461942	0.968629	0.655,1	|EpiMap=1,|EpiMap=1			0	0.999916	0.683576	0.398933	0.160767	0.0785088	0.0335358	FALSE	FALSE	FALSE	FALSE	FALSE	FALSE	FALSE	FALSE	FALSE
Weight_Max_INT	qt	Vitals	Vitals	weight (maximum, inv-normal transformed)	1_41456305-41744807	EUR,AFR,EAS	1	1	1	rs2885697	1	41544279	T,T,T	G,G,G	0.6869,0.90015,0.6726	-0.0244149,-0.0256051,-0.0131737	0.00233736,0.00682908,0.0188076	24.8134,3.75144,0.31547	-10.4455026183386,-3.7494215911953,-0.700445564559008	SCMH1	rs2885697	1	1	1	|GTeX_Finemapped=1			0	1	1	0.369347	0.0248775	0.095017	0.00536154	TRUE	TRUE	FALSE	TRUE	FALSE	FALSE	FALSE	TRUE	TRUE
Weight_Max_INT	qt	Vitals	Vitals	weight (maximum, inv-normal transformed)	1_41456305-41744807	EUR,AFR,EAS	2	2	1	rs114198068	0.740962	41624749	T,NA,NA	C,NA,NA	0.994036,NA,NA	0.0869672,NA,NA	0.0140781,NA,NA	9.18618,NA,NA	6.17748133625986,NA,NA	SCMH1	rs114198068,rs114233776	0.740962,0.235888	0.97685	1,0.982	|Promoter=1,|Exon=1|ABC=1			0	0.999505	0.499905	0.499963	0.0248775	0.095017	0.00536154	TRUE	FALSE	FALSE	FALSE	FALSE	FALSE	FALSE	TRUE	FALSE
Weight_Max_INT	qt	Vitals	Vitals	weight (maximum, inv-normal transformed)	1_41456305-41744807	EUR,AFR,EAS	3	5	0.892862	rs78606464	0.36622	41711711	NA,C,NA	NA,T,NA	NA,0.90393,NA	NA,0.034001,NA	NA,0.00694756,NA	NA,6.00511,NA	NA,4.83253286754131,NA	SLFNL1	rs79173212,rs114840265	0.341251,0.0520954	0.393346	0.982,0.982	|Exon=1|ABC=1,|Exon=1|ABC=1	rs114361581,rs16827859,rs78606464	0.106412,0.09929,0.36622	0.571922	0.492855	0.980467	0.498393	0.0248775	0.095017	0.00536154	FALSE	TRUE	FALSE	FALSE	FALSE	FALSE	FALSE	TRUE	FALSE
Weight_Max_INT	qt	Vitals	Vitals	weight (maximum, inv-normal transformed)	1_46684728-46871875	EUR,AFR,EAS	1	1	1	rs116334899	0.999587	46766583	C,NA,NA	T,NA,NA	0.93042,NA,NA	-0.037732,NA,NA	0.00426023,NA,NA	18.0844,NA,NA	-8.85679881133178,NA,NA	LRRC41	rs116334899	0.999587	0.999587	0.99	|Promoter=1|EpiMap=1			0	1	0.499956	0.499988	0.0424758	0.0140039	0.0174984	TRUE	FALSE	FALSE	FALSE	FALSE	FALSE	FALSE	TRUE	FALSE
Weight_Max_INT	qt	Vitals	Vitals	weight (maximum, inv-normal transformed)	1_46684728-46871875	EUR,AFR,EAS	2	13	0.680216	rs4660920	0.255236	46781462	C,G,C	G,C,G	0.7575,0.5477,0.7917	0.0138814,-0.0124355,-0.0322155	0.00252911,0.00411348,0.0217333	7.39254,2.60172,0.85931	5.48865015756531,-3.02310938669934,-1.48231055569104	POMGNT1	rs4660920,rs4660921	0.255236,0.244674	0.49991	0.798,0.798	|GTeX_Finemapped=1,|GTeX_Finemapped=1	rs10890389,rs11586229,rs1547180,rs2093044,rs2145408,rs324420,rs4660343,rs4660919,rs6429600,rs6678149,rs6689182	0.0367063,0.0618549,0.044517,0.0146721,0.0431545,0.0188436,0.0583925,0.056681,0.060182,0.0288711,0.0363217	0.460197	0.965613	0.545624	0.585698	0.0424758	0.0140039	0.0174984	TRUE	FALSE	FALSE	FALSE	FALSE	FALSE	FALSE	TRUE	FALSE
Weight_Max_INT	qt	Vitals	Vitals	weight (maximum, inv-normal transformed)	1_47659445-47709201	EUR,AFR,EAS	1	14	0.929051	rs12057184	0.127627	47706240	T,C,C	C,T,T	0.6054,0.7481,0.98611	-0.0192822,0.00611242,0.106332	0.00221776,0.00471628,0.0754115	17.4578,0.710038,0.799882	-8.6944484524926,1.29602568125726,1.41002367012989	TAL1	rs12057184,rs6700838,rs6701381,rs1015890,rs12407157,rs911910,rs12141363,rs34087210,rs11211481,rs61782665,rs2008713,rs7534271,rs7525145,rs11211480	0.127627,0.123513,0.111682,0.109923,0.107735,0.0740292,0.0607151,0.0393838,0.0392547,0.036553,0.0356485,0.0341118,0.0335825,0.0265563	0.960315	1,1,1,1,1,1,1,1,1,1,1,1,1,1	|eQTLGen_Finemapped=1,|eQTLGen_Finemapped=1|EpiMap=1,|EpiMap=1,|eQTLGen_Finemapped=1|EpiMap=1,|EpiMap=1,|EpiMap=1,|Promoter=1|eQTLGen_Finemapped=1|ABC=1,|Promoter=1|eQTLGen_Finemapped=1|EpiMap=1,|Promoter=1|eQTLGen_Finemapped=1,|eQTLGen_Finemapped=1|ABC=1|Cicero=1,|EpiMap=1,|eQTLGen_Finemapped=1,|eQTLGen_Finemapped=1|ABC=1,|GTeX_Finemapped=1|eQTLGen_Finemapped=1			0	1	0.403629	0.496859	0.0483952	0.0257945	0.0167783	TRUE	FALSE	FALSE	FALSE	FALSE	FALSE	FALSE	TRUE	FALSE
Weight_Max_INT	qt	Vitals	Vitals	weight (maximum, inv-normal transformed)	1_47659445-47709201	EUR,AFR,EAS	2	2	1	rs141337571	0.482254	47680050	A,NA,NA	T,NA,NA	0.992048,NA,NA	0.0542069,NA,NA	0.0122042,NA,NA	5.0493,NA,NA	4.44165942872126,NA,NA	TAL1	rs138440963,rs141337571	0.482254,0.482254	0.964508	1,1	|EpiMap=1,|ABC=1			0	0.873456	0.481295	0.489116	0.0483952	0.0257945	0.0167783	TRUE	FALSE	FALSE	FALSE	FALSE	FALSE	FALSE	TRUE	FALSE
Weight_Max_INT	qt	Vitals	Vitals	weight (maximum, inv-normal transformed)	1_50891117-51532590	EUR,AFR,EAS	1	1	1	rs3176468	1	51438881	T,T,T	C,C,C	0.90159,0.7731,0.92163	-0.0593175,-0.0523574,-0.052021	0.00363907,0.00488831,0.0328396	59.007,26.0427,0.946259	-16.3001810902236,-10.7107364303819,-1.58409359431905	CDKN2C	rs3176468	1	1	1	|ABC=1			0	1	1	0.548106	0.230802	0.128507	0.0270106	FALSE	FALSE	FALSE	FALSE	FALSE	FALSE	FALSE	FALSE	FALSE
Weight_Max_INT	qt	Vitals	Vitals	weight (maximum, inv-normal transformed)	1_50891117-51532590	EUR,AFR,EAS	2	3	0.970825	rs12133469	0.464085	51046915	A,NA,NA	G,NA,NA	0.98211,NA,NA	-0.0427632,NA,NA	0.00817766,NA,NA	6.76908,NA,NA	-5.22927096504379,NA,NA	FAF1	rs12133469,rs142887474,rs115154906	0.464085,0.347381,0.18853	0.999996	1,1,1	|GTeX_Finemapped=1,|GTeX_Finemapped=1,|GTeX_Finemapped=1			0	0.999997	0.5	0.5	0.230802	0.128507	0.0270106	FALSE	FALSE	FALSE	FALSE	FALSE	FALSE	FALSE	FALSE	FALSE
Weight_Max_INT	qt	Vitals	Vitals	weight (maximum, inv-normal transformed)	1_53160890-53444836	EUR,AFR,EAS	1	19	0.959322	rs7513052	0.1565	53241360	C,T,T	T,C,C	0.5815,0.5968,0.6052	-0.0191287,-1.29753e-06,0.0372565	0.00219731,0.00417368,0.0180557	17.5,0.00010774,1.40813	-8.70550809853867,-0.000310883920185544,2.0634204157136	ZYG11B	rs7513052,rs476683,rs7523761,rs11206015,rs10888754,rs11206011,rs11206010,rs487453,rs12402415,rs1571979,rs7524476,rs6588443,rs7512606,rs3863643,rs4926576,rs4926577,rs2448792	0.1565,0.13242,0.114417,0.103934,0.10075,0.0856031,0.0851012,0.0806384,0.0123242,0.00981011,0.00910198,0.00898814,0.00749551,0.00740889,0.00740889,0.00740889,0.00729488	0.936605	1,1,1,1,1,1,1,1,1,1,1,1,1,1,1,1,1	|GTeX_Finemapped=1,|GTeX_Finemapped=1,|GTeX_Finemapped=1,|GTeX_Finemapped=1,|GTeX_Finemapped=1,|GTeX_Finemapped=1,|GTeX_Finemapped=1,|GTeX_Finemapped=1,|GTeX_Finemapped=1,|eQTLGen_Finemapped=1,|eQTLGen_Finemapped=1,|Exon=1,|eQTLGen_Finemapped=1,|eQTLGen_Finemapped=1,|eQTLGen_Finemapped=1,|eQTLGen_Finemapped=1,|GTeX_Finemapped=1	rs533935,rs7518390	0.0115524,0.00746651	0.0190189	1	0.277233	0.564617	0.0521264	0.022332	0.0228034	TRUE	FALSE	FALSE	FALSE	FALSE	FALSE	FALSE	TRUE	FALSE
Weight_Max_INT	qt	Vitals	Vitals	weight (maximum, inv-normal transformed)	1_53160890-53444836	EUR,AFR,EAS	2	2	1	rs79931864	0.499923	53217629	G,NA,NA	A,NA,NA	0.98807,NA,NA	0.059168,NA,NA	0.0099839,NA,NA	8.50899,NA,NA	5.92634140966957,NA,NA	COA7	rs570222302	0.499923	0.499923	1	|EpiMap=1	rs79931864	0.499923	0.499923	0.999666	0.499934	0.499974	0.0521264	0.022332	0.0228034	TRUE	FALSE	FALSE	FALSE	FALSE	FALSE	FALSE	TRUE	FALSE
Weight_Max_INT	qt	Vitals	Vitals	weight (maximum, inv-normal transformed)	1_53160890-53444836	EUR,AFR,EAS	3	4	0.917889	rs74979206	0.412405	53418698	T,NA,NA	C,NA,NA	0.96918,NA,NA	0.0321534,NA,NA	0.00627185,NA,NA	6.53021,NA,NA	5.12662133182394,NA,NA	PODN	rs74979206,rs114103038	0.412405,0.145044	0.557449	1,1	|GTeX_Finemapped=1,|GTeX_Finemapped=1	rs115487270,rs141063647	0.0970759,0.329389	0.426465	0.950849	0.490176	0.495969	0.0521264	0.022332	0.0228034	TRUE	FALSE	FALSE	FALSE	FALSE	FALSE	FALSE	TRUE	FALSE
Weight_Max_INT	qt	Vitals	Vitals	weight (maximum, inv-normal transformed)	1_54715418-54742618	EUR,AFR,EAS	1	3	0.979676	rs12737061	0.555728	54728720	C,C,C	T,T,T	0.5905,0.6241,0.7649	-0.0198894,-0.00892023,0.046736	0.00220433,0.00422698,0.0208124	18.737,1.45802,1.60676	-9.02287769979994,-2.11030806864475,2.24558436316811	CDCP2	rs12737061,rs3766428	0.555728,0.351043	0.906771	0.655,1	|EpiMap=1,|EpiMap=1	rs646534	0.0852285	0.0852285	1	0.629111	0.74578	0.13249	0.00190798	0.0247513	FALSE	FALSE	FALSE	FALSE	FALSE	FALSE	FALSE	FALSE	FALSE
Weight_Max_INT	qt	Vitals	Vitals	weight (maximum, inv-normal transformed)	1_54715418-54742618	EUR,AFR,EAS	2	1	1	rs148541431	0.99644	54725573	G,NA,NA	T,NA,NA	0.9831,NA,NA	-0.0475818,NA,NA	0.00840954,NA,NA	7.81509,NA,NA	-5.65807404447806,NA,NA	CDCP2	rs148541431	0.99644	0.99644	1	|EpiMap=1			0	0.986715	0.498149	0.499451	0.13249	0.00190798	0.0247513	FALSE	FALSE	FALSE	FALSE	FALSE	FALSE	FALSE	FALSE	FALSE
Weight_Max_INT	qt	Vitals	Vitals	weight (maximum, inv-normal transformed)	1_5540589-6040589	EUR,AFR,EAS	1	3	0.896537	rs1909465	0.42987	5788819	A,A,A	G,G,G	0.6531,0.8041,0.96131	-0.0123909,-0.00161795,-0.046618	0.00227731,0.00515848,0.0457636	7.27594,0.12275,0.510942	-5.44102471775911,-0.31364859415952,-1.01866985988865	NPHP4	rs1909465,rs1909466	0.42987,0.346078	0.775948	1,1	|EpiMap=1,|EpiMap=1	rs11260681	0.211743	0.211743	0.996363	0.194917	0.266004	0.155194	0.0336385	0.00711736	FALSE	FALSE	FALSE	FALSE	FALSE	FALSE	FALSE	FALSE	FALSE
Weight_Max_INT	qt	Vitals	Vitals	weight (maximum, inv-normal transformed)	1_5540589-6040589	EUR,AFR,EAS	2	1	1	rs115442234	0.997439	6005992	G,NA,NA	A,NA,NA	0.94135,NA,NA	0.0204435,NA,NA	0.00461323,NA,NA	5.0288,NA,NA	4.43149376900783,NA,NA	NPHP4	rs115442234	0.997439	0.997439	1	|EpiMap=1			0	0.998915	0.499453	0.499703	0.155194	0.0336385	0.00711736	FALSE	FALSE	FALSE	FALSE	FALSE	FALSE	FALSE	FALSE	FALSE
Weight_Max_INT	qt	Vitals	Vitals	weight (maximum, inv-normal transformed)	1_58387711-58488824	EUR,AFR,EAS	1	1	1	rs1797115	1	58472546	G,G,A	A,A,G	0.6113,0.6309,0.624	-0.0171563,-0.00505242,0.0159028	0.00222372,0.00424269,0.0182207	13.9178,0.631319,0.41705	-7.71513499901067,-1.19085297299591,0.872787543837504	DAB1-AS1	rs1797115	1	1	1	|ABC=1			0	1	0.500886	0.34912	0.0242971	1	6.4741e-09	TRUE	FALSE	FALSE	FALSE	FALSE	FALSE	FALSE	TRUE	FALSE
Weight_Max_INT	qt	Vitals	Vitals	weight (maximum, inv-normal transformed)	1_61613596-61639382	EUR,AFR,EAS	1	1	1	rs334715	0.968665	61627431	C,C,C	A,A,A	0.92247,0.5371,0.5347	0.0252195,0.00614758,0.0125176	0.00405325,0.00410604,0.0176941	9.30919,0.871796,0.319401	6.22204403873435,1.49720411881034,0.707444854499522	NFIA	rs334715	0.968665	0.968665	1	|EpiMap=1			0	1	0.541166	0.469155	0.000735134	0.0489663	6.4741e-09	TRUE	FALSE	FALSE	FALSE	FALSE	FALSE	FALSE	TRUE	FALSE
Weight_Max_INT	qt	Vitals	Vitals	weight (maximum, inv-normal transformed)	1_62329891-62829891	EUR,AFR,EAS	1	1	1	rs12140153	1	62579891	G,NA,NA	T,NA,NA	0.9334,NA,NA	0.0548258,NA,NA	0.00434754,NA,NA	35.7347,NA,NA	12.6107637882573,NA,NA	INADL	rs12140153	1	1	1	|Exon=1			0	1	0.5	0.5	0.119576	0.105669	0.0320459	FALSE	FALSE	FALSE	FALSE	FALSE	FALSE	FALSE	FALSE	FALSE
Weight_Max_INT	qt	Vitals	Vitals	weight (maximum, inv-normal transformed)	1_62329891-62829891	EUR,AFR,EAS	2	1	1	rs41313250	0.997001	62483623	A,A,NA	G,G,NA	0.8837,0.991679,NA	0.024544,0.0336402,NA	0.00338121,0.0225383,NA	12.4088,0.867912,NA	7.25893984697786,1.49257929834992,NA	INADL	rs41313250	0.997001	0.997001	1	|Exon=1|GTeX_Finemapped=1			0	1	0.458199	0.49956	0.119576	0.105669	0.0320459	FALSE	FALSE	FALSE	FALSE	FALSE	FALSE	FALSE	FALSE	FALSE
Weight_Max_INT	qt	Vitals	Vitals	weight (maximum, inv-normal transformed)	1_62329891-62829891	EUR,AFR,EAS	3	2	0.993071	rs12759978	0.738744	62646182	T,T,T	C,C,C	0.7455,0.8744,0.8284	-0.0220515,-0.00845203,-0.00421373	0.00248855,0.00617794,0.0234084	18.1015,0.76629,0.0669455	-8.86118422374475,-1.36809842763122,-0.180009312896225	L1TD1	rs12759978,rs35879706	0.738744,0.257585	0.996329	1,1	|EpiMap=1|ABC=1,|EpiMap=1|ABC=1			0	0.9997	0.25001	0.270799	0.119576	0.105669	0.0320459	FALSE	FALSE	FALSE	FALSE	FALSE	FALSE	FALSE	FALSE	FALSE
Weight_Max_INT	qt	Vitals	Vitals	weight (maximum, inv-normal transformed)	1_63834080-64054540	EUR,AFR,EAS	1	2	0.91102	rs12022034	0.881271	64013557	C,NA,C	T,NA,T	0.92744,NA,0.8393	0.0266919,NA,0.00279482	0.00417852,NA,0.0240317	9.7742,NA,0.0421931	6.3878837483128,NA,0.11629722408319	EFCAB7	rs12022034	0.881271	0.881271	0.972	|Promoter=1	rs66982119	0.118457	0.118457	0.999996	0.462086	0.40337	0.0616023	0.00746739	0.00704354	TRUE	FALSE	FALSE	FALSE	FALSE	FALSE	FALSE	TRUE	FALSE
Weight_Max_INT	qt	Vitals	Vitals	weight (maximum, inv-normal transformed)	1_65943471-66017718	EUR,AFR,EAS	1	2	0.990514	rs12135802	0.728234	65992140	A,A,A	G,G,G	0.94036,0.93722,0.93056	-0.0404854,0.0071129,-0.0111463	0.00457718,0.00844039,0.0347196	18.0386,0.398609,0.125993	-8.84505306760931,0.842721722574431,-0.321037684765953	LEPR	rs12135802,rs12138493	0.728234,0.271766	1	1,1	|Promoter=1,|Cicero=1			0	1	0.294833	0.322302	0.0315681	0.0132801	0.00308099	TRUE	FALSE	FALSE	FALSE	FALSE	FALSE	FALSE	TRUE	FALSE
Weight_Max_INT	qt	Vitals	Vitals	weight (maximum, inv-normal transformed)	1_65943471-66017718	EUR,AFR,EAS	2	3	0.793382	rs1171267	0.83143	66003854	G,G,T	T,T,G	0.6421,0.6717,0.8819	-0.0185025,-1.58631e-05,-0.00261628	0.00226116,0.00435984,0.0273474	15.5568,0.00126262,0.0344296	-8.18274690866635,-0.00363845920951228,-0.0956683267879213	LEPR	rs1171267,rs10127731	0.83143,0.0948201	0.92625	1,1	|Cicero=1,|EpiMap=1	rs7554485	0.0475069	0.0475069	0.997343	0.28698	0.318513	0.0315681	0.0132801	0.00308099	TRUE	FALSE	FALSE	FALSE	FALSE	FALSE	FALSE	TRUE	FALSE
Weight_Max_INT	qt	Vitals	Vitals	weight (maximum, inv-normal transformed)	1_70120997-70155326	EUR,AFR,EAS	1	2	0.97271	rs1417438	0.772928	70151123	G,G,G	A,A,A	0.5169,0.6959,0.5565	-0.0148207,0.00172813,-0.0327711	0.00216916,0.00445054,0.0177653	11.0784,0.156272,1.18652	-6.83246049161888,0.388296701074476,-1.84466910212605	LRRC7	rs1417438,rs12141191	0.772928,0.227072	1	1,1	|GTeX_Finemapped=1,|GTeX_Finemapped=1			0	1	0.385229	0.573038	0.0153617	6.4741e-09	0.0011238	TRUE	FALSE	FALSE	FALSE	FALSE	FALSE	FALSE	TRUE	FALSE
Weight_Max_INT	qt	Vitals	Vitals	weight (maximum, inv-normal transformed)	1_7061430-7113247	EUR,AFR,EAS	1	3	0.988492	rs11809898	0.767196	7079762	G,G,G	A,A,A	0.8529,0.7595,0.90774	-0.0227667,-0.013145,0.0290989	0.00306026,0.00479041,0.0304975	12.9952,2.21687,0.468506	-7.43946592773163,-2.7440239979459,0.954140503319944	ESPN	rs11809898	0.767196	0.767196	1	|EpiMap=1	rs10864268,rs12097009	0.123707,0.109097	0.232804	1	0.897359	0.437167	0.00112505	0.00369939	0.0012399	TRUE	TRUE	FALSE	TRUE	FALSE	FALSE	FALSE	TRUE	TRUE
Weight_Max_INT	qt	Vitals	Vitals	weight (maximum, inv-normal transformed)	1_72618544-72940273	EUR,AFR,EAS	1	7	1	rs2568952	0.400906	72755105	G,G,G	C,C,C	0.6412,0.5318,0.93353	0.0449495,0.0183919,-0.0127497	0.00225991,0.00410302,0.0354303	87.3032,5.13217,0.143297	19.8899513697448,4.4825275041311,-0.359853007171827	NEGR1	rs2568952,rs3101336,rs3101337,rs1460943,rs2568956,rs2815752,rs2568960	0.400906,0.187494,0.187494,0.11098,0.029854,0.0276771,0.0192871	0.963692	1,1,1,1,1,1,1	|GTeX_Finemapped=1|ABC=1,|GTeX_Finemapped=1|eQTLGen_Finemapped=1|ABC=1,|GTeX_Finemapped=1|eQTLGen_Finemapped=1|ABC=1,|GTeX_Finemapped=1,|GTeX_Finemapped=1,|GTeX_Finemapped=1|eQTLGen_Finemapped=1,|eQTLGen_Finemapped=1			0	1	0.816162	0.536333	0.0302584	0.00532113	0.00184743	TRUE	TRUE	FALSE	TRUE	FALSE	FALSE	FALSE	TRUE	TRUE
Weight_Max_INT	qt	Vitals	Vitals	weight (maximum, inv-normal transformed)	1_72618544-72940273	EUR,AFR,EAS	2	1	1	rs61765650	0.953381	72753112	A,A,A	G,G,G	0.826,0.94781,0.9871	0.0508514,0.0539815,-0.0137194	0.00285923,0.00920534,0.0782124	70.0344,8.34541,0.0651199	17.784998058918,5.8641505908527,-0.175412082994512	NEGR1	rs61765650	0.953381	0.953381	1	|EpiMap=1			0	1	0.999882	0.372928	0.0302584	0.00532113	0.00184743	TRUE	TRUE	FALSE	TRUE	FALSE	FALSE	FALSE	TRUE	TRUE
Weight_Max_INT	qt	Vitals	Vitals	weight (maximum, inv-normal transformed)	1_72618544-72940273	EUR,AFR,EAS	3	20	0.995853	rs11209961	0.135387	72875646	A,T,A	T,A,T	0.6113,0.5393,0.92361	0.0296063,-0.0176658,0.0438116	0.00222372,0.00410742,0.0332268	39.716,4.76934,0.727427	13.3138614573777,-4.30094804037571,1.31856212455006	NEGR1	rs11209961,rs1838662,rs10789338,rs10889950,rs11209964,rs10889951,rs7549534,rs7532281,rs1445582,rs2422221,rs1822977,rs10789339,rs10889952,rs2166314,rs1445581,rs6673910,rs7531797,rs2121056,rs1596762,rs4650139	0.135387,0.101594,0.0836635,0.0712254,0.0599963,0.0586695,0.0582395,0.0493736,0.0381287,0.0377077,0.0358982,0.0326661,0.0287127,0.0277904,0.0275951,0.0272528,0.0259767,0.0250928,0.0248296,0.0199644	0.969764	1,1,1,1,1,1,1,1,1,1,1,1,1,1,1,1,1,1,1,1	|eQTLGen_Finemapped=1,|eQTLGen_Finemapped=1,|eQTLGen_Finemapped=1,|eQTLGen_Finemapped=1,|eQTLGen_Finemapped=1,|eQTLGen_Finemapped=1,|eQTLGen_Finemapped=1,|eQTLGen_Finemapped=1,|eQTLGen_Finemapped=1,|eQTLGen_Finemapped=1,|eQTLGen_Finemapped=1,|eQTLGen_Finemapped=1,|eQTLGen_Finemapped=1,|eQTLGen_Finemapped=1,|eQTLGen_Finemapped=1,|eQTLGen_Finemapped=1,|eQTLGen_Finemapped=1,|eQTLGen_Finemapped=1,|eQTLGen_Finemapped=1,|eQTLGen_Finemapped=1			0	0.999082	0.523202	0.694873	0.0302584	0.00532113	0.00184743	TRUE	FALSE	FALSE	FALSE	FALSE	FALSE	FALSE	TRUE	FALSE
Weight_Max_INT	qt	Vitals	Vitals	weight (maximum, inv-normal transformed)	1_72618544-72940273	EUR,AFR,EAS	4	7	1	rs12126162	0.339031	72638618	C,C,C	A,A,A	0.7386,0.96067,0.8353	0.0157974,0.0050537,0.0247181	0.00246693,0.0105328,0.0237949	9.81907,0.199719,0.524478	6.40366771655458,0.479805939541243,1.03879822987279	NEGR1	rs12126162,rs1486111,rs10493494,rs12141242,rs7349073,rs6659016,rs6698979	0.339031,0.247572,0.114746,0.111729,0.0973508,0.0273007,0.0256985	0.963428	1,1,1,1,1,1,1	|GTeX_Finemapped=1,|GTeX_Finemapped=1,|GTeX_Finemapped=1,|GTeX_Finemapped=1|EpiMap=1,|GTeX_Finemapped=1,|GTeX_Finemapped=1,|GTeX_Finemapped=1			0	1	0.440371	0.456917	0.0302584	0.00532113	0.00184743	TRUE	FALSE	FALSE	FALSE	FALSE	FALSE	FALSE	TRUE	FALSE
Weight_Max_INT	qt	Vitals	Vitals	weight (maximum, inv-normal transformed)	1_74977277-75014538	EUR,AFR,EAS	1	1	1	rs6604871	0.996082	75008008	T,C,C	C,T,T	0.5855,0.6823,0.747	-0.0168805,0.0246587,-0.00475648	0.00220033,0.00439742,0.0203016	13.7705,7.68776,0.0889706	-7.67180377488831,5.6075380564058,-0.234290893328605	C1orf173	rs6604871	0.996082	0.996082	1	|GTeX_Finemapped=1			0	1	1	0.422234	0.000563684	0.00486727	0.00103547	TRUE	TRUE	FALSE	TRUE	FALSE	FALSE	FALSE	TRUE	TRUE
Weight_Max_INT	qt	Vitals	Vitals	weight (maximum, inv-normal transformed)	1_77967507-78623626	EUR,AFR,EAS	1	1	1	rs34517439	1	78450517	C,NA,NA	A,NA,NA	0.90855,NA,NA	-0.0893214,NA,NA	0.00376052,NA,NA	123.984,NA,NA	-23.7524065820684,NA,NA	FUBP1	rs34517439	1	1	1	|GTeX_Finemapped=1|eQTLGen_Finemapped=1			0	1	0.5	0.5	0.157789	0.0472835	0.0184857	FALSE	FALSE	FALSE	FALSE	FALSE	FALSE	FALSE	FALSE	FALSE
Weight_Max_INT	qt	Vitals	Vitals	weight (maximum, inv-normal transformed)	1_77967507-78623626	EUR,AFR,EAS	2	2	1	rs12731886	0.66113	77981701	A,A,A	G,G,G	0.7883,0.8018,0.8651	-0.0446546,-0.00384654,-0.000830112	0.00265343,0.00513581,0.0258352	62.8249,0.34306,0.0112772	-16.8290099983795,-0.748964622912452,-0.0321310460147396	AK5	rs12731886,rs17380796	0.66113,0.334584	0.995714	1,1	|EpiMap=1,|EpiMap=1			0	1	0.270554	0.335523	0.157789	0.0472835	0.0184857	FALSE	FALSE	FALSE	FALSE	FALSE	FALSE	FALSE	FALSE	FALSE
Weight_Max_INT	qt	Vitals	Vitals	weight (maximum, inv-normal transformed)	1_7996634-8186274	EUR,AFR,EAS	1	8	0.994331	rs11801326	0.280269	8062388	C,C,NA	A,A,NA	0.5716,0.6959,NA	0.0206061,0.0072673,NA	0.0021905,0.00445054,NA	20.2922,0.989322,NA	9.40703035836567,1.63290297357175,NA	ERRFI1	rs11801326,rs72634228,rs9756,rs6704330,rs11585541,rs72634219	0.280269,0.265738,0.106853,0.104714,0.0776443,0.0776443	0.912863	1,0.99,1,1,1,1	|EpiMap=1,|Exon=1|EpiMap=1,|Exon=1|EpiMap=1,|Promoter=1|EpiMap=1|ABC=1,|EpiMap=1|ABC=1,|ABC=1	rs12087103,rs12088110	0.0280435,0.0195611	0.0476046	1	0.436433	0.5	0.246861	0.0565595	0.0372898	FALSE	FALSE	FALSE	FALSE	FALSE	FALSE	FALSE	FALSE	FALSE
Weight_Max_INT	qt	Vitals	Vitals	weight (maximum, inv-normal transformed)	1_84325129-84533343	EUR,AFR,EAS	1	4	0.997254	rs522892	0.304466	84446980	A,A,A	C,C,C	0.7515,0.98185,0.90079	0.0176935,0.0103456,0.00602662	0.00250834,0.0153367,0.0295231	11.7594,0.301072,0.0766265	7.05386829536666,0.674564932482216,0.204132357374395	PRKACB	rs522892,rs532246,rs481354	0.304466,0.251997,0.251789	0.808252	1,1,1	|GTeX_Finemapped=1,|GTeX_Finemapped=1,|GTeX_Finemapped=1	rs575577	0.182957	0.182957	1	0.383014	0.296263	0.0487386	0.0190884	0.0236926	TRUE	FALSE	FALSE	FALSE	FALSE	FALSE	FALSE	TRUE	FALSE
Weight_Max_INT	qt	Vitals	Vitals	weight (maximum, inv-normal transformed)	1_84325129-84533343	EUR,AFR,EAS	2	1	1	rs41293013	0.982564	84417585	T,NA,NA	C,NA,NA	0.991054,NA,NA	0.0594733,NA,NA	0.011512,NA,NA	6.62177,NA,NA	5.16620048644892,NA,NA	TTLL7	rs41293013	0.982564	0.982564	1	|Exon=1			0	0.930823	0.492411	0.49623	0.0487386	0.0190884	0.0236926	TRUE	FALSE	FALSE	FALSE	FALSE	FALSE	FALSE	TRUE	FALSE
Weight_Max_INT	qt	Vitals	Vitals	weight (maximum, inv-normal transformed)	1_85553326-85785107	EUR,AFR,EAS	1	3	0.994794	rs12143140	0.478614	85723733	T,T,T	C,C,C	0.6372,0.6339,0.7817	-0.0142551,0.0039858,0.00236347	0.00225446,0.00424995,0.0213651	9.59109,0.458018,0.0400455	-6.32306627751213,0.937846327603854,0.11062293179063	C1orf52	rs12143140,rs11161571,rs2647394	0.478614,0.414235,0.0891974	0.982046	1,1,0.817	|GTeX_Finemapped=1,|GTeX_Finemapped=1,|GTeX_Finemapped=1|ABC=1			0	0.99999	0.31164	0.260614	0.197176	0.134164	0.0049626	FALSE	FALSE	FALSE	FALSE	FALSE	FALSE	FALSE	FALSE	FALSE
Weight_Max_INT	qt	Vitals	Vitals	weight (maximum, inv-normal transformed)	1_85553326-85785107	EUR,AFR,EAS	2	1	1	rs11161548	0.999687	85680408	G,G,A	A,A,G	0.6143,0.8018,0.5982	-0.0132763,-0.00151711,0.0196827	0.00222689,0.00513581,0.0180021	8.60296,0.114814,0.561875	-5.96181221344566,-0.295398388959093,1.09335577515956	SYDE2	rs11161548	0.999687	0.999687	1	|ABC=1			0	0.999948	0.241781	0.368817	0.197176	0.134164	0.0049626	FALSE	FALSE	FALSE	FALSE	FALSE	FALSE	FALSE	FALSE	FALSE
Weight_Max_INT	qt	Vitals	Vitals	weight (maximum, inv-normal transformed)	1_86810653-86922161	EUR,AFR,EAS	1	2	1	rs17363646	0.530223	86823503	A,A,A	G,G,G	0.829,0.8896,0.96726	-0.0223067,-0.00773965,0.0297935	0.00287898,0.00653299,0.0495953	14.0303,0.62684,0.261205	-7.74812607242843,-1.18470256345104,0.600732327458449	COL24A1	rs17363646	0.530223	0.530223	1	|EpiMap=1	rs385437	0.441364	0.441364	1	0.480688	0.35873	0.0278219	0.0103926	0.0100306	TRUE	FALSE	FALSE	FALSE	FALSE	FALSE	FALSE	TRUE	FALSE
Weight_Max_INT	qt	Vitals	Vitals	weight (maximum, inv-normal transformed)	1_91190854-91203251	EUR,AFR,EAS	1	1	1	rs72720396	1	91191582	A,A,A	G,G,G	0.7992,0.98033,0.8006	-0.0206383,-0.0489055,-0.034477	0.00270586,0.0147437,0.0220892	13.6202,3.04109,0.926025	-7.62726083389384,-3.31704388993265,-1.56080799666806	BARHL2	rs72720396	1	1	1	|ABC=1			0	1	0.977088	0.422208	0.00243494	0.0982744	0.0115562	TRUE	TRUE	FALSE	TRUE	FALSE	FALSE	FALSE	TRUE	TRUE
Weight_Max_INT	qt	Vitals	Vitals	weight (maximum, inv-normal transformed)	1_91190854-91203251	EUR,AFR,EAS	2	2	0.987776	rs79811997	0.889473	91196364	C,C,C	T,T,T	0.91153,0.94402,0.7966	0.018802,0.00341409,0.0448916	0.00381708,0.00890609,0.0219258	6.07554,0.153994,1.39131	4.92575476542278,0.383343307781529,2.04743270484999	ZNF644	rs79811997	0.889473	0.889473	0.882	|GTeX_Finemapped=1	rs1975506	0.0673354	0.0673354	0.937863	0.251983	0.626329	0.00243494	0.0982744	0.0115562	TRUE	FALSE	FALSE	FALSE	FALSE	FALSE	FALSE	TRUE	FALSE
Weight_Max_INT	qt	Vitals	Vitals	weight (maximum, inv-normal transformed)	1_93061091-93460088	EUR,AFR,EAS	1	6	0.996895	rs12747275	0.269103	93426541	G,G,A	A,A,G	0.5398,0.6021,0.7252	0.0138964,0.00292648,-0.00488733	0.00217483,0.00418285,0.0197703	9.77921,0.315016,0.0943392	6.38964884611671,0.69963780675855,-0.247205656970304	FAM69A	rs12747275,rs6681240,rs6681345,rs12092304	0.269103,0.163143,0.159302,0.0929252	0.684473	1,1,1,1	|Promoter=1|ABC=1,|Promoter=1|ABC=1|Cicero=1,|Promoter=1|ABC=1|Cicero=1,|ABC=1	rs4847389,rs514235	0.148367,0.150536	0.298903	1	0.238526	0.314789	0.0639608	0.0138889	0.0247334	TRUE	FALSE	FALSE	FALSE	FALSE	FALSE	FALSE	TRUE	FALSE
Weight_Max_INT	qt	Vitals	Vitals	weight (maximum, inv-normal transformed)	1_9325676-9339205	EUR,AFR,EAS	1	7	0.709828	rs10746487	0.507139	9338689	C,C,C	T,T,T	0.7127,0.98563,0.7282	0.0154586,0.0464449,0.000666862	0.00239548,0.0172032,0.0198382	9.96068,2.15874,0.011805	6.45323692955065,2.69978259858631,0.0336150457198738	SLC2A5	rs10746487	0.507139	0.507139	1	|EpiMap=1	rs113481219,rs11590326,rs12121476,rs6688233,rs72641831,rs72641832	0.0276869,0.30552,0.0257578,0.0220843,0.0306883,0.0397843	0.451522	0.999998	0.658399	0.329324	0.0195962	0.0175549	0.0131972	TRUE	FALSE	FALSE	FALSE	FALSE	FALSE	FALSE	TRUE	FALSE
Weight_Max_INT	qt	Vitals	Vitals	weight (maximum, inv-normal transformed)	1_9325676-9339205	EUR,AFR,EAS	2	1	1	rs9434745	0.996738	9325751	C,C,C	G,G,G	0.8688,0.992436,0.98512	-0.0201259,-0.00971302,-0.154932	0.00321061,0.0236302,0.0728963	9.4384,0.166827,1.47424	-6.2685595572181,-0.411042648813806,-2.12537536198682	H6PD	rs9434745	0.996738	0.996738	1	|Exon=1			0	0.999918	0.27061	0.734543	0.0195962	0.0175549	0.0131972	TRUE	FALSE	FALSE	FALSE	FALSE	FALSE	FALSE	TRUE	FALSE
Weight_Max_INT	qt	Vitals	Vitals	weight (maximum, inv-normal transformed)	1_96467373-96571491	EUR,AFR,EAS	1	2	1	rs321243	0.596818	96476240	G,T,G	T,G,T	0.5567,0.5908,0.6815	0.0286186,-0.0108497,-0.0108813	0.002182,0.00416395,0.0189437	38.5727,2.03759,0.247418	13.1157653528873,-2.6056268687184,-0.574402043951287	ALG14	rs321243	0.596818	0.596818	1	|EpiMap=1	rs321255	0.403182	0.403182	1	0.91293	0.414905	0.00293376	0.18802	0.384641	TRUE	FALSE	FALSE	FALSE	FALSE	FALSE	FALSE	TRUE	FALSE
Weight_Max_INT	qt	Vitals	Vitals	weight (maximum, inv-normal transformed)	20_15806210-15838024	EUR,AFR,EAS	1	1	1	rs175800	1	15838024	G,G,NA	C,C,NA	0.8807,0.674,NA	-0.0350259,-0.0182002,NA	0.00334411,0.00436772,NA	24.9437,4.5105,NA	-10.4739078559019,-4.16697956828734,NA	KIF16B	rs175800	1	1	1	|ABC=1			0	1	0.999822	0.5	0.0278612	0.000683397	0.0013243	TRUE	TRUE	FALSE	TRUE	FALSE	FALSE	FALSE	TRUE	TRUE
Weight_Max_INT	qt	Vitals	Vitals	weight (maximum, inv-normal transformed)	20_17171373-17201562	EUR,AFR,EAS	1	2	1	rs1578408	0.827899	17196880	C,C,NA	T,T,NA	0.7366,0.92663,NA	0.0184951,0.0251563,NA	0.00246088,0.00785202,NA	13.2469,2.86765,NA	7.51564480998667,3.20379978655174,NA	SNRPB2	rs1578408,rs1578407	0.827899,0.172101	1	1,1	|GTeX_Finemapped=1,|GTeX_Finemapped=1			0	1	0.929297	0.5	0.000734581	6.4741e-09	1	TRUE	TRUE	FALSE	TRUE	FALSE	FALSE	FALSE	TRUE	TRUE
Weight_Max_INT	qt	Vitals	Vitals	weight (maximum, inv-normal transformed)	20_1884290-1897442	EUR,AFR,EAS	1	18	0.807226	rs17853847	0.326097	1895842	T,T,C	C,C,T	0.7396,0.8018,0.5506	-0.0177788,-0.00912852,0.020833	0.00246999,0.00513581,0.0177426	12.2137,1.12206,0.619206	-7.19792387823432,-1.77742556675578,1.17417965799826	SIRPA	rs17853847,rs1135192,rs143735290,rs146490405,rs17855612,rs4813330,rs4813331,rs6136376,rs6136377,rs111751479,rs113347998,rs4813323,rs6075339,rs6075340	0.326097,0.238885,0.10832,0.0780409,0.0424523,0.0162596,0.0148944,0.0138715,0.0131703,0.00928994,0.00702474,0.00702269,0.00606529,0.00559552	0.886989	1,0.93,0.93,0.93,1,0.769,0.769,0.769,0.782,1,1,0.782,0.769,0.769	|Exon=1,|Exon=1,|Exon=1,|Exon=1,|Exon=1,|eQTLGen_Finemapped=1,|eQTLGen_Finemapped=1,|eQTLGen_Finemapped=1,|eQTLGen_Finemapped=1|EpiMap=1,|eQTLGen_Finemapped=1,|eQTLGen_Finemapped=1,|eQTLGen_Finemapped=1|EpiMap=1,|eQTLGen_Finemapped=1,|eQTLGen_Finemapped=1	rs111980944,rs112203261,rs56301259,rs6132062	0.0235891,0.020011,0.00612899,0.0155744	0.0653035	0.999988	0.536056	0.421621	0.00837993	0.0241746	0.00147297	TRUE	FALSE	FALSE	FALSE	FALSE	FALSE	FALSE	TRUE	FALSE
Weight_Max_INT	qt	Vitals	Vitals	weight (maximum, inv-normal transformed)	20_19069425-19090647	EUR,AFR,EAS	1	1	1	rs7267946	1	19079293	C,C,C	T,T,T	0.661,0.8707,0.95933	-0.0164777,0.00556532,-0.00242697	0.00228989,0.00610183,0.0446818	12.2071,0.441616,0.019232	-7.19584783548555,0.912073918807964,-0.0543167464157666	SLC24A3	rs7267946	1	1	1	|ABC=1			0	1	0.319947	0.325817	0.0156285	6.4741e-09	2.18037e-05	TRUE	FALSE	FALSE	FALSE	FALSE	FALSE	FALSE	TRUE	FALSE
Weight_Max_INT	qt	Vitals	Vitals	weight (maximum, inv-normal transformed)	20_21065004-21414058	EUR,AFR,EAS	1	1	1	rs3790142	0.982951	21182819	T,A,T	A,T,A	0.659,0.7655,0.5754	-0.0221785,0.0187938,-0.0366293	0.00228662,0.00483226,0.0178557	21.5174,3.99756,1.39548	-9.69925042202027,3.8892360924288,-2.05140655364953	XRN2	rs3790142	0.982951	0.982951	1	|ABC=1			0	1	0.99125	0.681936	0.133923	0.0533978	0.00877739	FALSE	TRUE	FALSE	FALSE	FALSE	FALSE	FALSE	TRUE	FALSE
Weight_Max_INT	qt	Vitals	Vitals	weight (maximum, inv-normal transformed)	20_21065004-21414058	EUR,AFR,EAS	2	1	1	rs6047246	0.999985	21079556	G,G,G	A,A,A	0.97416,0.5219,0.6637	-0.0349122,-0.0248527,0.0140628	0.00683208,0.00409865,0.0186811	6.49203,8.87589,0.345266	-5.11003969508554,-6.06363070767204,0.752782223744854	XRN2	rs6047246	0.999985	0.999985	1	|EpiMap=1			0	0.999994	0.999989	0.26546	0.133923	0.0533978	0.00877739	FALSE	TRUE	FALSE	FALSE	FALSE	FALSE	FALSE	TRUE	FALSE
Weight_Max_INT	qt	Vitals	Vitals	weight (maximum, inv-normal transformed)	20_24948737-25615202	EUR,AFR,EAS	1	2	0.982698	rs6050446	0.760729	25195509	G,NA,NA	A,NA,NA	0.96918,NA,NA	0.0560553,NA,NA	0.00627185,NA,NA	18.4004,NA,NA	8.93760214290839,NA,NA	ENTPD6	rs6050446	0.760729	0.760729	1	|Exon=1	rs116948922	0.190539	0.190539	1	0.5	0.5	0.11656	0.113417	0.0172235	FALSE	FALSE	FALSE	FALSE	FALSE	FALSE	FALSE	FALSE	FALSE
Weight_Max_INT	qt	Vitals	Vitals	weight (maximum, inv-normal transformed)	20_24948737-25615202	EUR,AFR,EAS	2	1	1	rs562664001	0.990986	25529266	C,NA,NA	T,NA,NA	0.994036,NA,NA	0.0838256,NA,NA	0.0140781,NA,NA	8.5831,NA,NA	5.95432622299884,NA,NA	ABHD12	rs562664001	0.990986	0.990986	0.655	|EpiMap=1			0	1	0.5	0.5	0.11656	0.113417	0.0172235	FALSE	FALSE	FALSE	FALSE	FALSE	FALSE	FALSE	FALSE	FALSE
Weight_Max_INT	qt	Vitals	Vitals	weight (maximum, inv-normal transformed)	20_30017946-30064331	EUR,AFR,EAS	1	3	0.992171	rs1543438	0.641796	30061053	A,G,A	G,A,G	0.7773,0.8585,0.7331	-0.00159289,0.0408856,0.0170664	0.00260531,0.00587416,0.0199524	0.266856,11.469,0.40632	-0.611401330359919,6.96024623095047,0.855355746677091	DEFB124	rs1543438	0.641796	0.641796	0.93	|Promoter=1	rs1006459,rs3761199	0.0283313,0.301743	0.330074	0.276486	1	0.463687	0.0642691	0.00839023	2.14419e-05	FALSE	TRUE	FALSE	FALSE	FALSE	FALSE	FALSE	TRUE	FALSE
Weight_Max_INT	qt	Vitals	Vitals	weight (maximum, inv-normal transformed)	20_3087033-3132621	EUR,AFR,EAS	1	8	0.953464	rs2422854	0.337859	3118690	G,G,T	T,T,G	0.6034,0.8918,0.5377	-0.0151276,0.012428,0.018752	0.00221582,0.00659093,0.0177019	11.0621,1.22661,0.538422	-6.76694589087616,1.67115550518972,1.29366253656663	UBOX5	rs306756,rs861381,rs866494,rs6051596,rs857253	0.20692,0.118997,0.0746224,0.065245,0.0527766	0.518561	1,1,1,1,1	|GTeX_Finemapped=1,|GTeX_Finemapped=1,|GTeX_Finemapped=1,|GTeX_Finemapped=1,|GTeX_Finemapped=1|eQTLGen_Finemapped=1	rs2422854,rs306755,rs857249	0.337859,0.0584425,0.0449652	0.441267	1	0.559289	0.441129	0.0273597	0.0490915	0.0277689	TRUE	FALSE	FALSE	FALSE	FALSE	FALSE	FALSE	TRUE	FALSE
Weight_Max_INT	qt	Vitals	Vitals	weight (maximum, inv-normal transformed)	20_31752141-31848114	EUR,AFR,EAS	1	1	1	rs17396317	0.997127	31790377	G,NA,NA	A,NA,NA	0.91551,NA,NA	0.0220353,NA,NA	0.00389745,NA,NA	7.80421,NA,NA	5.65377362121387,NA,NA	BPIFA4P	rs17396317	0.997127	0.997127	1	|Exon=1			0	0.995251	0.497515	0.499524	0.273633	0.00595807	0.00317184	FALSE	FALSE	FALSE	FALSE	FALSE	FALSE	FALSE	FALSE	FALSE
Weight_Max_INT	qt	Vitals	Vitals	weight (maximum, inv-normal transformed)	20_31752141-31848114	EUR,AFR,EAS	2	1	1	rs6120128	0.99979	31752141	C,G,C	G,C,G	0.95129,0.6959,0.94643	-0.00594125,0.0291905,-0.00967208	0.00503557,0.00445054,0.0391964	0.623318,10.2659,0.0941532	-1.17985650085293,6.55886701389045,-0.246759396271086	BPIFA2	rs6120128	0.99979	0.99979	1	|EpiMap=1			0	0.515262	1	0.351595	0.273633	0.00595807	0.00317184	FALSE	TRUE	FALSE	FALSE	FALSE	FALSE	FALSE	TRUE	FALSE
Weight_Max_INT	qt	Vitals	Vitals	weight (maximum, inv-normal transformed)	20_33819415-33882720	EUR,AFR,EAS	1	1	1	rs6088788	0.988429	33882720	A,G,A	G,A,G	0.5567,0.96672,0.7431	-0.0374583,0.105497,-0.00239797	0.002182,0.0114144,0.0201997	65.3285,19.6181,0.0431103	-17.1669569202566,9.24244813568825,-0.118713149205186	FAM83C	rs6088788	0.988429	0.988429	1	|GTeX_Finemapped=1			0	1	0.999662	0.316918	0.12236	0.0845694	0.0091257	FALSE	TRUE	FALSE	FALSE	FALSE	FALSE	FALSE	TRUE	FALSE
Weight_Max_INT	qt	Vitals	Vitals	weight (maximum, inv-normal transformed)	20_33819415-33882720	EUR,AFR,EAS	2	1	1	rs2425023	0.999116	33832494	T,C,T	C,T,C	0.6481,0.8903,0.7817	-0.037196,0.0526719,-0.00859785	0.00226978,0.00655122,0.0213651	59.6291,15.0466,0.162809	-16.3874912987162,8.04001392107119,-0.402424982799051	GSS	rs2425023	0.999116	0.999116	1	|GTeX_Finemapped=1			0	1	0.99915	0.276717	0.12236	0.0845694	0.0091257	FALSE	TRUE	FALSE	FALSE	FALSE	FALSE	FALSE	TRUE	FALSE
Weight_Max_INT	qt	Vitals	Vitals	weight (maximum, inv-normal transformed)	20_33819415-33882720	EUR,AFR,EAS	3	1	1	rs619865	0.980947	33867697	G,NA,NA	A,NA,NA	0.92545,NA,NA	0.0388389,NA,NA	0.00412681,NA,NA	20.3101,NA,NA	9.41136131782176,NA,NA	GGT7	rs619865	0.980947	0.980947	0.721	|GTeX_Finemapped=1			0	0.994181	0.498807	0.49986	0.12236	0.0845694	0.0091257	FALSE	FALSE	FALSE	FALSE	FALSE	FALSE	FALSE	FALSE	FALSE
Weight_Max_INT	qt	Vitals	Vitals	weight (maximum, inv-normal transformed)	20_33819415-33882720	EUR,AFR,EAS	4	1	1	rs2425026	1	33847253	C,T,C	T,C,T	0.5616,0.92209,0.6974	-0.0375839,0.0570955,-0.0135424	0.00218457,0.00763855,0.0192121	65.6078,13.1112,0.317964	-17.20425529967,7.47465160272565,-0.704889106344439	TRPC4AP	rs2425026	1	1	0.798	|GTeX_Finemapped=1			0	0.996631	1	0.378687	0.12236	0.0845694	0.0091257	FALSE	TRUE	FALSE	FALSE	FALSE	FALSE	FALSE	TRUE	FALSE
Weight_Max_INT	qt	Vitals	Vitals	weight (maximum, inv-normal transformed)	20_33887955-34023219	EUR,AFR,EAS	1	2	1	rs6142360	0.798045	33960486	C,T,C	T,C,T	0.6213,0.94175,0.7113	-0.0448853,0.0742376,-0.00927444	0.00223468,0.00874134,0.0194761	89.0074,16.6949,0.197956	-20.085784094367,8.49270249183764,-0.476195952988535	UQCC1	rs6142360,rs725908	0.798045,0.201955	1	1,1	|GTeX_Finemapped=1,|GTeX_Finemapped=1			0	1	1	0.388495	0.0327929	0.0371098	0.00441839	TRUE	TRUE	FALSE	TRUE	FALSE	FALSE	FALSE	TRUE	TRUE
Weight_Max_INT	qt	Vitals	Vitals	weight (maximum, inv-normal transformed)	20_33887955-34023219	EUR,AFR,EAS	2	1	1	rs150487860	1	33945899	G,NA,NA	A,NA,NA	0.96521,NA,NA	-0.0357432,NA,NA	0.00591529,NA,NA	8.8189,NA,NA	-6.0425101727895,NA,NA	MMP24	rs150487860	1	1	1	|EpiMap=1			0	1	0.5	0.5	0.0327929	0.0371098	0.00441839	TRUE	FALSE	FALSE	FALSE	FALSE	FALSE	FALSE	TRUE	FALSE
Weight_Max_INT	qt	Vitals	Vitals	weight (maximum, inv-normal transformed)	20_33887955-34023219	EUR,AFR,EAS	3	1	1	rs117015941	0.999987	33915321	C,NA,NA	T,NA,NA	0.97714,NA,NA	0.0635446,NA,NA	0.00725267,NA,NA	17.7154,NA,NA	8.76154574797971,NA,NA	UQCC1	rs117015941	0.999987	0.999987	1	|ABC=1			0	0.999969	0.499997	0.499998	0.0327929	0.0371098	0.00441839	TRUE	FALSE	FALSE	FALSE	FALSE	FALSE	FALSE	TRUE	FALSE
Weight_Max_INT	qt	Vitals	Vitals	weight (maximum, inv-normal transformed)	20_33887955-34023219	EUR,AFR,EAS	4	1	1	rs112097049	0.995658	33907352	G,NA,NA	A,NA,NA	0.9841,NA,NA	0.0558781,NA,NA	0.00866555,NA,NA	9.94649,NA,NA	6.4483039160815,NA,NA	EIF6	rs112097049	0.995658	0.995658	0.655	|EpiMap=1			0	0.989066	0.499101	0.499337	0.0327929	0.0371098	0.00441839	TRUE	FALSE	FALSE	FALSE	FALSE	FALSE	FALSE	TRUE	FALSE
Weight_Max_INT	qt	Vitals	Vitals	weight (maximum, inv-normal transformed)	20_36607077-36738122	EUR,AFR,EAS	1	7	0.971639	rs909859	0.453761	36738122	G,C,C	C,G,G	0.5209,0.94175,0.5982	0.00105973,0.058109,-0.00254052	0.00216982,0.00874134,0.0180021	0.203932,10.5259,0.0516984	0.488395350766423,6.64760780383786,-0.141123535587515	TGM2	rs909859,rs6023059,rs6022351,rs6022887,rs6022787,rs6013677,rs6022716	0.453761,0.378831,0.0760328,0.0126387,0.0122116,0.012115,0.0105624	0.956152	1,0.817,1,0.798,1,1,1	|GTeX_Finemapped=1|EpiMap=1|ABC=1,|GTeX_Finemapped=1|ABC=1,|GTeX_Finemapped=1,|GTeX_Finemapped=1,|GTeX_Finemapped=1,|GTeX_Finemapped=1,|GTeX_Finemapped=1			0	0.304268	0.999997	0.407973	0.053943	0.0851295	0.00716186	FALSE	TRUE	FALSE	FALSE	FALSE	FALSE	FALSE	TRUE	FALSE
Weight_Max_INT	qt	Vitals	Vitals	weight (maximum, inv-normal transformed)	20_39617993-39942516	EUR,AFR,EAS	1	1	1	rs17265513	0.997078	39832628	T,T,NA	C,C,NA	0.8052,0.98865,NA	-0.0277589,0.0227102,NA	0.00273696,0.0193275,NA	23.4452,0.619813,NA	-10.1422381035894,1.17502004915276,NA	ZHX3	rs17265513	0.997078	0.997078	1	|Exon=1			0	1	0.13058	0.5	0.0539132	0.108272	0.00821952	TRUE	FALSE	FALSE	FALSE	FALSE	FALSE	FALSE	TRUE	FALSE
Weight_Max_INT	qt	Vitals	Vitals	weight (maximum, inv-normal transformed)	20_39617993-39942516	EUR,AFR,EAS	2	3	0.837039	rs753381	0.713142	39797465	C,C,C	T,T,T	0.5398,0.98185,0.8075	-0.00364096,0.0734625,-0.0130025	0.00217483,0.0153367,0.0223854	1.02639,5.77778,0.250772	-1.67413544966733,4.78998089549903,-0.580847337997087	PLCG1	rs753381,rs6016505	0.713142,0.220925	0.934067	1,1	|Exon=1|EpiMap=1,|EpiMap=1	rs8116059	0.0425529	0.0425529	0.999999	0.96906	0.333631	0.0539132	0.108272	0.00821952	TRUE	FALSE	FALSE	FALSE	FALSE	FALSE	FALSE	TRUE	FALSE
Weight_Max_INT	qt	Vitals	Vitals	weight (maximum, inv-normal transformed)	20_39617993-39942516	EUR,AFR,EAS	3	3	1	rs34115001	0.448556	39779321	A,NA,NA	G,NA,NA	0.98211,NA,NA	-0.0385726,NA,NA	0.00817766,NA,NA	5.62061,NA,NA	-4.7168260847235,NA,NA	PLCG1	rs34115001,rs33943601,rs116882347	0.448556,0.316945,0.230178	0.995679	1,0.972,0.5	|ABC=1,|Exon=1,|Cicero=1			0	0.983715	0.497679	0.499177	0.0539132	0.108272	0.00821952	TRUE	FALSE	FALSE	FALSE	FALSE	FALSE	FALSE	TRUE	FALSE
Weight_Max_INT	qt	Vitals	Vitals	weight (maximum, inv-normal transformed)	20_39617993-39942516	EUR,AFR,EAS	4	7	0.996179	rs6029507	0.197667	39622730	A,C,C	C,A,A	0.8569,0.8011,0.5625	0.0180353,0.0338991,-0.00743624	0.00309549,0.00512901,0.017791	8.24668,10.4132,0.170076	5.8263150583591,6.6092871723783,-0.417977629138328	LPIN3	rs6029507,rs6029504,rs6016499,rs6029503,rs6016494,rs6016495,rs4812477	0.197667,0.174422,0.169903,0.117582,0.11315,0.11315,0.111617	0.997491	0.882,1,0.882,0.882,0.882,0.882,0.882	|GTeX_Finemapped=1,|GTeX_Finemapped=1,|GTeX_Finemapped=1,|GTeX_Finemapped=1,|GTeX_Finemapped=1,|GTeX_Finemapped=1,|GTeX_Finemapped=1			0	0.123456	0.999918	0.310072	0.0539132	0.108272	0.00821952	FALSE	FALSE	FALSE	FALSE	FALSE	FALSE	FALSE	FALSE	FALSE
Weight_Max_INT	qt	Vitals	Vitals	weight (maximum, inv-normal transformed)	20_44620238-44663475	EUR,AFR,EAS	1	2	1	rs2868364	0.505338	44658296	G,G,NA	A,A,NA	0.5179,0.8442,NA	-0.0156001,0.00568993,NA	0.00216932,0.00564531,NA	12.1925,0.503762,NA	-7.19123965113492,1.00790390607425,NA	SLC12A5	rs2868364,rs8125780	0.505338,0.48659	0.991928	0.93,0.914	|Promoter=1,|Promoter=1			0	1	0.355975	0.499551	0.0633931	0.134529	0.0625922	TRUE	FALSE	FALSE	FALSE	FALSE	FALSE	FALSE	TRUE	FALSE
Weight_Max_INT	qt	Vitals	Vitals	weight (maximum, inv-normal transformed)	20_44620238-44663475	EUR,AFR,EAS	2	1	1	rs544767533	0.987592	44650150	G,NA,NA	A,NA,NA	0.99006,NA,NA	0.0571449,NA,NA	0.0109267,NA,NA	6.7704,NA,NA	5.22984066552573,NA,NA	SLC12A5	rs544767533	0.987592	0.987592	0.99	|Promoter=1			0	0.972315	0.495714	0.497432	0.0633931	0.134529	0.0625922	TRUE	FALSE	FALSE	FALSE	FALSE	FALSE	FALSE	TRUE	FALSE
Weight_Max_INT	qt	Vitals	Vitals	weight (maximum, inv-normal transformed)	20_45489407-45544149	EUR,AFR,EAS	1	1	1	rs6063031	0.960331	45522102	G,A,A	A,G,G	0.5278,0.7209,0.6458	-0.0156697,0.00509931,-0.0139144	0.00217128,0.00456432,0.0184535	12.2738,0.578553,0.345983	-7.21680299178365,1.1172113261121,-0.754024981710787	EYA2	rs6063031	0.960331	0.960331	1	|eQTLGen_Finemapped=1|EpiMap=1			0	1	0.342063	0.303648	0.067551	0.0122049	0.00549064	TRUE	FALSE	FALSE	FALSE	FALSE	FALSE	FALSE	TRUE	FALSE
Weight_Max_INT	qt	Vitals	Vitals	weight (maximum, inv-normal transformed)	20_46357261-46375446	EUR,AFR,EAS	1	4	1	rs62201716	0.598027	46368732	T,T,NA	G,G,NA	0.7793,0.993949,NA	0.0192402,0.0901717,NA	0.00261373,0.0263997,NA	12.7393,3.19632,NA	7.36120410294866,3.41563351098687,NA	SULF2	rs62201716,rs62201715,rs56218501	0.598027,0.194622,0.082402	0.875051	1,1,1	|Cicero=1,|Cicero=1,|Exon=1|PCHiC_Jung=1	rs66806308	0.124009	0.124009	1	0.969475	0.499616	0.00726108	0.118787	0.000232607	TRUE	FALSE	FALSE	FALSE	FALSE	FALSE	FALSE	TRUE	FALSE
Weight_Max_INT	qt	Vitals	Vitals	weight (maximum, inv-normal transformed)	20_47411456-47622729	EUR,AFR,EAS	1	28	0.599453	rs6095323	0.137105	47449171	T,T,T	C,C,C	0.7038,0.7194,0.869	-0.0145481,0.00409987,-0.00342468	0.00237409,0.00455685,0.0261581	9.05027,0.433832,0.0477712	-6.16023869764964,0.0802421070547188,0.188869415118123	PREX1	rs4810883,rs1885290,rs6095320,rs720727,rs6012538,rs34326966,rs4810881,rs7267607,rs6095319,rs13039736,rs67763459,rs6095327,rs34116853,rs6012541,rs1885287,rs6095329,rs4810882,rs1078624,rs6012542,rs752421,rs4809728,rs67021138,rs2008815,rs752420,rs6019463,rs6012544	0.0991695,0.0495543,0.0431111,0.0427939,0.0398181,0.0364572,0.0355219,0.034504,0.0324863,0.0282387,0.0277866,0.0271063,0.0263351,0.0251237,0.0250898,0.0242475,0.0239301,0.0238176,0.0235342,0.0234141,0.0198149,0.01957,0.0191318,0.0190384,0.018957,0.0189044	0.807457	1,1,1,1,1,1,1,1,1,0.882,1,1,1,1,1,1,1,1,1,1,1,1,1,1,1,1	|GTeX_Finemapped=1,|ABC=1,|EpiMap=1,|EpiMap=1,|ABC=1,|ABC=1,|ABC=1,|EpiMap=1,|EpiMap=1,|GTeX_Finemapped=1,|GTeX_Finemapped=1|ABC=1,|GTeX_Finemapped=1,|GTeX_Finemapped=1,|GTeX_Finemapped=1,|ABC=1,|GTeX_Finemapped=1|EpiMap=1,|ABC=1,|EpiMap=1,|GTeX_Finemapped=1,|ABC=1,|ABC=1,|GTeX_Finemapped=1,|ABC=1,|ABC=1,|GTeX_Finemapped=1,|GTeX_Finemapped=1	rs2295026,rs6095323	0.011919,0.137105	0.149024	0.999998	0.298101	0.261069	0.0240589	0.0136778	0.0155449	TRUE	FALSE	FALSE	FALSE	FALSE	FALSE	FALSE	TRUE	FALSE
Weight_Max_INT	qt	Vitals	Vitals	weight (maximum, inv-normal transformed)	20_48837478-48857335	EUR,AFR,EAS	1	1	1	rs6020374	0.995545	48838906	C,T,C	T,C,T	0.5924,0.7564,0.5079	-0.0203362,0.0120969,0.00472734	0.00220592,0.00476957,0.0176537	19.5227,1.95061,0.102996	-9.21891999709871,2.53626637202096,0.267781824773277	CEBPB	rs6020374	0.995545	0.995545	1	|EpiMap=1|Cicero=1			0	1	0.637364	0.370061	0.0342828	0.0138803	0.0550777	TRUE	FALSE	FALSE	FALSE	FALSE	FALSE	FALSE	TRUE	FALSE
Weight_Max_INT	qt	Vitals	Vitals	weight (maximum, inv-normal transformed)	20_48837478-48857335	EUR,AFR,EAS	2	1	1	rs6020373	0.99762	48837791	T,T,T	C,C,C	0.6322,0.98411,0.7063	0.0180288,0.054298,-0.0302852	0.00224792,0.0163723,0.0193778	14.9764,3.04016,0.927821	8.02021424249973,3.31645523231311,-1.56288123522794	CEBPB	rs6020373	0.99762	0.99762	1	|ABC=1|Cicero=1			0	0.990289	0.924104	0.627362	0.0342828	0.0138803	0.0550777	TRUE	TRUE	FALSE	TRUE	FALSE	FALSE	FALSE	TRUE	TRUE
Weight_Max_INT	qt	Vitals	Vitals	weight (maximum, inv-normal transformed)	20_50878672-51246202	EUR,AFR,EAS	1	3	0.984901	rs17806379	0.469953	51107290	C,C,C	T,T,T	0.8151,0.98033,0.871	0.038667,0.0164574,0.010162	0.00279216,0.0147437,0.0263298	42.8858,0.577869,0.155192	13.8286129734686,1.19043722390761,0.263426281038969	TSHZ2	rs35214430,rs17805843	0.417164,0.112882	0.530046	1,1	|EpiMap=1,|EpiMap=1	rs17806379	0.469953	0.469953	1	0.282067	0.321773	0.0204826	0.00378932	0.0150583	TRUE	FALSE	FALSE	FALSE	FALSE	FALSE	FALSE	TRUE	FALSE
Weight_Max_INT	qt	Vitals	Vitals	weight (maximum, inv-normal transformed)	20_50878672-51246202	EUR,AFR,EAS	2	1	1	rs13045010	1	50878672	C,C,C	T,T,T	0.7207,0.95764,0.8214	0.0327974,0.0175607,0.0186767	0.00241603,0.0101652,0.0230427	41.2488,1.07535,0.3792	13.5749142187804,1.72753118482666,0.810525676244537	ZFP64	rs13045010	1	1	1	|eQTLGen_Finemapped=1			0	1	0.447378	0.420621	0.0204826	0.00378932	0.0150583	TRUE	FALSE	FALSE	FALSE	FALSE	FALSE	FALSE	TRUE	FALSE
Weight_Max_INT	qt	Vitals	Vitals	weight (maximum, inv-normal transformed)	20_57648366-57836668	EUR,AFR,EAS	1	1	1	rs144468328	0.99985	57780137	G,NA,NA	A,NA,NA	0.9841,NA,NA	0.0745124,NA,NA	0.00866555,NA,NA	17.0935,NA,NA	8.59869252384442,NA,NA	ZNF831	rs144468328	0.99985	0.99985	1	|EpiMap=1			0	1	0.5	0.5	0.0421277	0.0715661	0.0103552	TRUE	FALSE	FALSE	FALSE	FALSE	FALSE	FALSE	TRUE	FALSE
Weight_Max_INT	qt	Vitals	Vitals	weight (maximum, inv-normal transformed)	20_57648366-57836668	EUR,AFR,EAS	2	1	1	rs73133172	0.999399	57650146	C,C,NA	G,G,NA	0.7674,0.990166,NA	-0.0178136,-0.0143844,NA	0.00256566,0.0207479,NA	11.4161,0.311469,NA	-6.94308676909645,-0.693294261105943,NA	TUBB1	rs73133172	0.999399	0.999399	1	|eQTLGen_Finemapped=1			0	1	0.302741	0.500007	0.0421277	0.0715661	0.0103552	TRUE	FALSE	FALSE	FALSE	FALSE	FALSE	FALSE	TRUE	FALSE
Weight_Max_INT	qt	Vitals	Vitals	weight (maximum, inv-normal transformed)	20_61528271-61578610	EUR,AFR,EAS	1	1	1	rs1052826	0.999846	61576777	A,A,A	G,G,G	0.7734,0.6505,0.6687	0.0270487,0.0111898,0.0336955	0.0025893,0.00429385,0.018751	24.8174,2.03807,1.14064	10.4463368477967,2.60600626477404,1.79699749346702	GID8	rs1052826	0.999846	0.999846	1	|Exon=1			0	1	0.635454	0.572849	0.0187185	0.0216463	0.00665513	TRUE	FALSE	FALSE	FALSE	FALSE	FALSE	FALSE	TRUE	FALSE
Weight_Max_INT	qt	Vitals	Vitals	weight (maximum, inv-normal transformed)	20_61528271-61578610	EUR,AFR,EAS	2	1	1	rs11700272	0.979358	61569131	A,NA,NA	G,NA,NA	0.90954,NA,NA	-0.0249022,NA,NA	0.00377898,NA,NA	10.3557,NA,NA	-6.5896617605809,NA,NA	DIDO1	rs11700272	0.979358	0.979358	0.505	|Promoter=0.500|ABC=1			0	0.95773	0.491037	0.497849	0.0187185	0.0216463	0.00665513	TRUE	FALSE	FALSE	FALSE	FALSE	FALSE	FALSE	TRUE	FALSE
Weight_Max_INT	qt	Vitals	Vitals	weight (maximum, inv-normal transformed)	20_6690101-6716097	EUR,AFR,EAS	1	1	1	rs6054486	0.955317	6700202	G,G,G	T,T,T	0.5835,0.8389,0.7321	0.0103409,0.0175529,-0.0201485	0.0021988,0.00556918,0.0199287	5.59111,2.78977,0.505841	4.70297434964526,3.15179254396518,-1.0110293195241	BMP2	rs6054486	0.955317	0.955317	1	|ABC=1			0	0.999998	0.898254	0.318513	0.0267033	0.00022939	0.0493547	TRUE	TRUE	FALSE	TRUE	FALSE	FALSE	FALSE	TRUE	TRUE
Weight_Max_INT	qt	Vitals	Vitals	weight (maximum, inv-normal transformed)	20_9005710-9033768	EUR,AFR,EAS	1	14	0.823774	rs6108246	0.33407	9032379	T,T,T	G,G,G	0.6402,0.6611,0.8661	-0.0167314,-0.000625785,0.0104297	0.00225853,0.00432538,0.0259165	12.8923,0.0530736,0.162813	-7.40809287456886,-0.144677461864622,0.40243474234561	PLCB4	rs6108246,rs6133657,rs13041419,rs7271224,rs7271227,rs6133656,rs6140835,rs6140848,rs6140837,rs12479615	0.33407,0.102263,0.0763565,0.0665402,0.0639934,0.0199987,0.0157993,0.012257,0.0119333,0.0119212	0.715133	0.655,0.655,0.655,1,1,1,1,1,1,1	|EpiMap=1,|EpiMap=1,|EpiMap=1,|EpiMap=1,|EpiMap=1,|EpiMap=1,|GTeX_Finemapped=1,|EpiMap=1|Cicero=1,|GTeX_Finemapped=1,|GTeX_Finemapped=1	rs16995504,rs6108247,rs6118454,rs6118455	0.0152007,0.0195186,0.182521,0.0215262	0.238766	1	0.300742	0.436211	0.0201225	0.00362795	0.00247692	TRUE	FALSE	FALSE	FALSE	FALSE	FALSE	FALSE	TRUE	FALSE
Weight_Max_INT	qt	Vitals	Vitals	weight (maximum, inv-normal transformed)	21_37689720-37791466	EUR,AFR,EAS	1	4	0.984153	rs62229373	0.353066	37699183	G,G,G	A,A,A	0.8588,0.96142,0.992063	-0.0255642,-0.0222752,-0.0472497	0.0031128,0.0106306,0.0994612	15.6646,1.44206,0.1974	-8.21260601387818,-2.09538502060091,-0.475056604987674	MORC3	rs62229373,rs12483296,rs12482030,rs8131909	0.353066,0.301981,0.270354,0.0620469	0.987448	1,1,1,1	|GTeX_Finemapped=1,|GTeX_Finemapped=1,|GTeX_Finemapped=1,|GTeX_Finemapped=1			0	1	0.566159	0.427055	0.025882	0.0270923	0.0146381	TRUE	FALSE	FALSE	FALSE	FALSE	FALSE	FALSE	TRUE	FALSE
Weight_Max_INT	qt	Vitals	Vitals	weight (maximum, inv-normal transformed)	21_40289167-40316902	EUR,AFR,EAS	1	1	1	rs2410065	1	40295041	C,C,C	G,G,G	0.6551,0.615,0.5655	0.0291881,0.0242592,0.0428341	0.00228042,0.00420752,0.0178049	36.7823,8.08978,1.79211	12.7994404539515,5.76567669315892,2.4057478559273	PSMG1	rs2410065	1	1	1	|EpiMap=1			0	1	1	0.51062	0.019554	0.00443662	0.00436781	TRUE	TRUE	FALSE	TRUE	FALSE	FALSE	FALSE	TRUE	TRUE
Weight_Max_INT	qt	Vitals	Vitals	weight (maximum, inv-normal transformed)	21_40289167-40316902	EUR,AFR,EAS	2	2	1	rs8132087	0.663868	40303921	G,G,G	A,A,A	0.8807,0.92057,0.879	-0.0272499,-0.0289285,-0.0453529	0.00334411,0.00757135,0.0270623	15.4341,3.87605,1.02797	-8.14862549377861,-3.82078493267383,-1.6758701219039	ETS2	rs8132087,rs8131592	0.663868,0.331982	0.99585	1,1	|EpiMap=1,|EpiMap=1			0	0.999999	0.985252	0.411055	0.019554	0.00443662	0.00436781	TRUE	TRUE	FALSE	TRUE	FALSE	FALSE	FALSE	TRUE	TRUE
Weight_Max_INT	qt	Vitals	Vitals	weight (maximum, inv-normal transformed)	21_42619657-42653567	EUR,AFR,EAS	1	6	1	rs1964926	0.206297	42653121	G,A,G	A,G,A	0.6332,0.6278,0.8403	0.0164661,-0.00420359,-0.00831689	0.00224921,0.00423541,0.0240925	12.6083,0.49355,0.136713	7.32083709391297,-0.992487150004368,-0.34520659956418	BACE2	rs1964926,rs7280091,rs1964927,rs1041448,rs2838005,rs2838006	0.206297,0.169917,0.159818,0.158788,0.151131,0.141584	0.987535	1,1,1,1,1,1	|Exon=1,|Exon=1,|Exon=1,|Exon=1,|Exon=1,|Exon=1			0	1	0.334106	0.457686	0.0200247	0.00580595	0.00784077	TRUE	FALSE	FALSE	FALSE	FALSE	FALSE	FALSE	TRUE	FALSE
Weight_Max_INT	qt	Vitals	Vitals	weight (maximum, inv-normal transformed)	21_46485406-46558780	EUR,AFR,EAS	1	4	0.948883	rs8130074	0.478385	46498684	G,G,G	C,C,C	0.6362,0.8707,0.88	-0.0193697,0.0112677,-0.0569485	0.00225313,0.00610183,0.0271593	17.0863,1.1884,1.44359	-8.59679645648498,1.8466099514408,-2.09683239258744	SSR4P1	rs8130074,rs2838771,rs9977825	0.478385,0.397132,0.0692806	0.944798	1,0.932,0.618	|GTeX_Finemapped=1|eQTLGen_Finemapped=1|ABC=1,|eQTLGen_Finemapped=1|ABC=1,|Promoter=0.500|GTeX_Finemapped=1|eQTLGen_Finemapped=1	rs2838773	0.0517334	0.0517334	1	0.640735	0.937333	0.0194589	0.0127516	0.015103	TRUE	FALSE	TRUE	FALSE	TRUE	FALSE	FALSE	TRUE	TRUE
Weight_Max_INT	qt	Vitals	Vitals	weight (maximum, inv-normal transformed)	21_46485406-46558780	EUR,AFR,EAS	2	1	1	rs391815	0.999979	46548611	A,G,G	G,A,A	0.666,0.5484,0.5387	-0.0107185,0.0082647,0.0278246	0.00229829,0.00411404,0.0177046	5.50782,1.35118,0.935382	-4.66368473952373,2.00890122604544,1.5716028602736	FAM207A	rs391815	0.999979	0.999979	1	|ABC=1			0	1	0.751963	0.810221	0.0194589	0.0127516	0.015103	TRUE	FALSE	TRUE	FALSE	TRUE	FALSE	FALSE	TRUE	TRUE
Weight_Max_INT	qt	Vitals	Vitals	weight (maximum, inv-normal transformed)	21_46485406-46558780	EUR,AFR,EAS	3	20	0.932552	rs12483279	0.127782	46507697	C,C,C	T,T,T	0.94036,0.8797,0.8304	0.0243621,0.00294183,-0.0187902	0.00457718,0.00629352,0.0235177	6.98992,0.193693,0.372325	5.32251298834654,0.46743793616291,-0.79898119288876	ADARB1	rs12483279,rs12483758,rs77423896,rs2838774,rs3788154,rs12483020,rs12482954,rs118126416,rs870351,rs76466994,rs1556316,rs3788155,rs870350,rs870145,rs8134889,rs12483312,rs75552977	0.127782,0.124621,0.124621,0.0962764,0.0882785,0.0872253,0.0869355,0.0189275,0.0167856,0.0157514,0.0133274,0.0131147,0.0130134,0.0129093,0.0122013,0.0120246,0.0110457	0.874841	0.932,0.926,1,1,0.926,1,1,0.882,1,1,0.744,0.655,1,1,1,0.487,1	|eQTLGen_Finemapped=1|ABC=1,|eQTLGen_Finemapped=1,|eQTLGen_Finemapped=1,|eQTLGen_Finemapped=1,|eQTLGen_Finemapped=1,|eQTLGen_Finemapped=1,|eQTLGen_Finemapped=1,|GTeX_Finemapped=1,|EpiMap=1,|EpiMap=1|ABC=1,|EpiMap=1|ABC=1,|EpiMap=1,|EpiMap=1,|EpiMap=1,|EpiMap=1,|EpiMap=1,|EpiMap=1	rs117817678,rs75340258,rs79600904	0.0550359,0.0132724,0.0114635	0.0797718	0.999974	0.364314	0.264754	0.0194589	0.0127516	0.015103	TRUE	FALSE	FALSE	FALSE	FALSE	FALSE	FALSE	TRUE	FALSE
Weight_Max_INT	qt	Vitals	Vitals	weight (maximum, inv-normal transformed)	21_46485406-46558780	EUR,AFR,EAS	4	5	0.978943	rs378714	0.249198	46529770	A,NA,NA	G,NA,NA	0.97813,NA,NA	-0.0353534,NA,NA	0.00741125,NA,NA	5.73516,NA,NA	-4.77023444088379,NA,NA	ADARB1	rs378714,rs447302,rs449191,rs366235,rs413148	0.249198,0.24434,0.22092,0.211369,0.0505705	0.976398	1,1,1,1,1	|ABC=1,|EpiMap=1,|ABC=1,|EpiMap=1,|EpiMap=1			0	0.997879	0.47746	0.49969	0.0194589	0.0127516	0.015103	TRUE	FALSE	FALSE	FALSE	FALSE	FALSE	FALSE	TRUE	FALSE
Weight_Max_INT	qt	Vitals	Vitals	weight (maximum, inv-normal transformed)	21_47721228-47982652	EUR,AFR,EAS	1	3	0.961592	rs3788265	0.663766	47833789	G,G,G	T,T,T	0.7962,0.95083,0.6151	-0.025167,-0.0324547,0.0343228	0.00269092,0.00946874,0.0181386	20.0678,3.21536,1.23316	-9.35256343555364,-3.42756269577578,1.89225188272524	DIP2A	rs3788265,rs11700596	0.663766,0.20632	0.870086	1,1	|GTeX_Finemapped=1,|GTeX_Finemapped=1	rs2073380	0.0805483	0.0805483	1	0.981962	0.393102	0.0710764	0.0301524	0.0191984	TRUE	TRUE	FALSE	TRUE	FALSE	FALSE	FALSE	TRUE	TRUE
Weight_Max_INT	qt	Vitals	Vitals	weight (maximum, inv-normal transformed)	21_47721228-47982652	EUR,AFR,EAS	2	2	0.801563	rs73152864	0.765136	47966791	G,NA,NA	A,NA,NA	0.98708,NA,NA	-0.0666572,NA,NA	0.00959858,NA,NA	11.4204,NA,NA	-6.9444855384859,NA,NA	S100B	rs73152864	0.765136	0.765136	1	|EpiMap=1	rs73152848	0.223423	0.223423	0.96222	0.491515	0.495875	0.0710764	0.0301524	0.0191984	TRUE	FALSE	FALSE	FALSE	FALSE	FALSE	FALSE	TRUE	FALSE
Weight_Max_INT	qt	Vitals	Vitals	weight (maximum, inv-normal transformed)	22_18114956-18233408	EUR,AFR,EAS	1	14	0.794785	rs406388	0.275281	18226997	C,C,NA	G,G,NA	0.837,0.993949,NA	-0.0199432,-0.0595392,NA	0.00293466,0.0263997,NA	10.9676,1.61773,NA	-6.79574465185064,-2.25529835566313,NA	BID	rs406388,rs1296686,rs13058451,rs1296682,rs444102,rs424708,rs181398,rs2165970,rs11538	0.275281,0.138938,0.111057,0.0552642,0.0234694,0.023287,0.0188943,0.0137228,0.00800718	0.667921	1,1,1,1,1,1,1,1,0.914	|GTeX_Finemapped=1|ABC=1,|GTeX_Finemapped=1,|GTeX_Finemapped=1,|GTeX_Finemapped=1,|GTeX_Finemapped=1,|GTeX_Finemapped=1,|GTeX_Finemapped=1|EpiMap=1,|EpiMap=1,|Exon=1	rs1296684,rs2535688,rs35287399,rs395379,rs432517	0.0955671,0.0131389,0.00884734,0.0159779,0.151059	0.28459	0.999994	0.746708	0.497167	0.0401182	0.0341235	0.0172437	TRUE	FALSE	FALSE	FALSE	FALSE	FALSE	FALSE	TRUE	FALSE
Weight_Max_INT	qt	Vitals	Vitals	weight (maximum, inv-normal transformed)	22_18114956-18233408	EUR,AFR,EAS	2	6	0.973512	rs5992797	0.186187	18188525	T,T,NA	C,C,NA	0.8966,0.798,NA	0.020274,-0.00609615,NA	0.00356004,0.00509937,NA	7.90851,0.634693,NA	5.69487983281087,-1.19547120526653,NA	BCL2L13	rs5992797,rs5992096,rs5992094,rs9605382	0.186187,0.184873,0.167859,0.160757	0.699676	0.981,0.99,1,1	|Promoter=1,|Promoter=1|ABC=1,|GTeX_Finemapped=1,|GTeX_Finemapped=1	rs17742109,rs5992796	0.176799,0.114241	0.29104	0.999979	0.359887	0.499993	0.0401182	0.0341235	0.0172437	TRUE	FALSE	FALSE	FALSE	FALSE	FALSE	FALSE	TRUE	FALSE
Weight_Max_INT	qt	Vitals	Vitals	weight (maximum, inv-normal transformed)	22_19938710-19953188	EUR,AFR,EAS	1	4	0.998012	rs2239393	0.394947	19950428	A,A,A	G,G,G	0.5885,0.593,0.6587	0.0215539,0.0120445,0.035106	0.0022027,0.00416744,0.018614	21.8849,2.41447,1.22698	9.78521814137195,2.89014358934982,1.88599978510798	COMT	rs2239393,rs740601,rs3810595,rs6269	0.394947,0.360855,0.127463,0.102996	0.986261	0.991,0.991,0.983,0.974	|Promoter=1|GTeX_Finemapped=1,|Promoter=1|GTeX_Finemapped=1,|Promoter=1|GTeX_Finemapped=1|ABC=1,|Exon=1|GTeX_Finemapped=1			0	1	0.992379	0.562577	0.0317317	0.0586676	0.00948453	TRUE	TRUE	FALSE	TRUE	FALSE	FALSE	FALSE	TRUE	TRUE
Weight_Max_INT	qt	Vitals	Vitals	weight (maximum, inv-normal transformed)	22_19938710-19953188	EUR,AFR,EAS	2	1	1	rs9332361	0.965471	19948992	C,NA,NA	T,NA,NA	0.98708,NA,NA	-0.046372,NA,NA	0.00959858,NA,NA	5.86724,NA,NA	-4.83113127150058,NA,NA	TANGO2	rs9332361	0.965471	0.965471	0.655	|EpiMap=1			0	0.854171	0.465884	0.478272	0.0317317	0.0586676	0.00948453	TRUE	FALSE	FALSE	FALSE	FALSE	FALSE	FALSE	TRUE	FALSE
Weight_Max_INT	qt	Vitals	Vitals	weight (maximum, inv-normal transformed)	22_27050912-27067792	EUR,AFR,EAS	1	2	0.806052	rs8142049	0.900325	27067792	C,T,T	T,C,C	0.6292,0.559,0.5446	0.0150382,-0.00194732,0.00585221	0.00224414,0.00412353,0.0177221	10.6843,0.19603,0.130045	6.70109707950484,-0.472245867012002,0.330221023467873	MIAT	rs8142049,rs5752374	0.900325,0.0594447	0.95977	1,1	|GTeX_Finemapped=1|ABC=1|Cicero=1,|GTeX_Finemapped=1			0	0.999844	0.313552	0.277191	0.0224667	0.00768264	0.00659001	TRUE	FALSE	FALSE	FALSE	FALSE	FALSE	FALSE	TRUE	FALSE
Weight_Max_INT	qt	Vitals	Vitals	weight (maximum, inv-normal transformed)	22_27050912-27067792	EUR,AFR,EAS	2	3	1	rs739310	0.414238	27051299	A,A,A	G,G,G	0.8221,0.91225,0.6498	0.0175781,0.014633,-0.0157471	0.00283442,0.00723625,0.0185013	9.25282,1.36494,0.403736	6.20165677634225,2.02217999654517,-0.851134785123208	MIAT	rs739310,rs74276996,rs5761662	0.414238,0.31415,0.267024	0.995412	1,1,1	|GTeX_Finemapped=1,|GTeX_Finemapped=1,|GTeX_Finemapped=1			0	0.99796	0.69846	0.349685	0.0224667	0.00768264	0.00659001	TRUE	FALSE	FALSE	FALSE	FALSE	FALSE	FALSE	TRUE	FALSE
Weight_Max_INT	qt	Vitals	Vitals	weight (maximum, inv-normal transformed)	22_29950725-30497086	EUR,AFR,EAS	1	18	0.822163	rs6006228	0.139584	30112070	C,C,G	G,G,C	0.5666,0.6573,0.5595	0.0165778,0.0113355,-0.0184069	0.00218742,0.00431375,0.0177778	13.4571,2.06575,0.522173	7.57870002102934,2.62776006954506,-1.03538683076646	UQCR10	rs6006228,rs140124,rs140118,rs131262,rs131263,rs131274,rs131289,rs131269	0.139584,0.107282,0.0879155,0.0861652,0.0861652,0.0445079,0.0252247,0.0100684	0.586913	1,1,1,1,1,1,1,1	|GTeX_Finemapped=1,|GTeX_Finemapped=1,|GTeX_Finemapped=1,|GTeX_Finemapped=1,|GTeX_Finemapped=1,|GTeX_Finemapped=1,|GTeX_Finemapped=1,|GTeX_Finemapped=1	rs140145,rs2057882,rs2074706,rs5752964,rs5763436,rs5763512,rs713657,rs737932,rs740041,rs9306465	0.0734978,0.0236688,0.0352454,0.01176,0.0427977,0.0226032,0.0159119,0.0933088,0.0141927,0.034617	0.367603	1	0.214745	0.295334	0.0832709	0.036212	0.0127467	TRUE	FALSE	FALSE	FALSE	FALSE	FALSE	FALSE	TRUE	FALSE
Weight_Max_INT	qt	Vitals	Vitals	weight (maximum, inv-normal transformed)	22_29950725-30497086	EUR,AFR,EAS	2	10	0.680559	rs73390944	0.185233	30092695	A,A,A	G,G,G	0.8976,0.7799,0.9375	-0.0207644,-0.0151979,0.0320829	0.00357539,0.00494156,0.0364608	8.19808,2.6775,0.421479	-5.80759022092695,-3.07552675673269,0.879928580832017	NF2	rs73390944,rs11090576,rs5997506,rs1009147,rs2079339,rs6006225,rs1970776	0.185233,0.159569,0.150189,0.138133,0.0973585,0.0752998,0.067454	0.873236	1,0.983,1,0.721,0.798,1,1	|Exon=1,|Exon=1|GTeX_Finemapped=1,|Exon=1|GTeX_Finemapped=1,|GTeX_Finemapped=1,|GTeX_Finemapped=1,|GTeX_Finemapped=1,|GTeX_Finemapped=1	rs467669,rs468563,rs6006220	0.0244193,0.0244193,0.0508418	0.0996804	0.999425	0.885165	0.335162	0.0832709	0.036212	0.0127467	TRUE	TRUE	FALSE	TRUE	FALSE	FALSE	FALSE	TRUE	TRUE
Weight_Max_INT	qt	Vitals	Vitals	weight (maximum, inv-normal transformed)	22_29950725-30497086	EUR,AFR,EAS	3	16	0.868289	rs60573683	0.177756	30279659	NA,G,NA	NA,T,NA	NA,0.8714,NA	NA,-0.0273581,NA	NA,0.00611596,NA	NA,5.11325,NA	NA,-4.47323069477237,NA	MTMR3	rs60573683,rs73394884,rs73394881,rs73394887,rs112412998,rs2051859,rs73396863	0.177756,0.177756,0.150039,0.0388593,0.0349204,0.0282943,0.0207648	0.62839	1,1,1,1,0.99,0.655,1	|Promoter=1|ABC=1,|ABC=1,|EpiMap=1|ABC=1,|ABC=1,|Exon=1|ABC=1,|EpiMap=1,|ABC=1	rs112484005,rs113463187,rs2051858,rs2158535,rs57349783,rs73396822,rs73396823,rs73396872,rs73398662	0.0169161,0.0270993,0.0282943,0.0282943,0.0287628,0.0334696,0.0171719,0.0352821,0.117157	0.332447	0.505208	0.970238	0.497878	0.0832709	0.036212	0.0127467	FALSE	TRUE	FALSE	FALSE	FALSE	FALSE	FALSE	TRUE	FALSE
Weight_Max_INT	qt	Vitals	Vitals	weight (maximum, inv-normal transformed)	22_33951553-33966965	EUR,AFR,EAS	1	2	0.996992	rs6518832	0.834133	33964490	C,C,T	T,T,C	0.6988,0.5378,0.5794	0.0186882,0.0114885,0.00710227	0.00236271,0.00410647,0.0178783	14.5882,2.28841,0.160409	7.9096461266935,2.79765832941675,0.39725645055738	LARGE-AS1	rs6518832	0.834133	0.834133	1	|ABC=1|Cicero=1	rs3819662	0.165519	0.165519	1	0.998919	0.430283	0.0106025	0.00274308	0.0113574	TRUE	TRUE	FALSE	TRUE	FALSE	FALSE	FALSE	TRUE	TRUE
Weight_Max_INT	qt	Vitals	Vitals	weight (maximum, inv-normal transformed)	22_38505356-38579569	EUR,AFR,EAS	1	9	0.550703	rs6001033	0.245077	38557513	T,A,T	A,T,A	0.6282,0.5045,0.7589	-0.0274158,0.0148996,-0.0394187	0.0022429,0.00409488,0.0206329	33.6322,3.56205,1.25125	-12.2233715279326,3.63859258390966,-1.91047792603076	PLA2G6	rs6001033,rs4821751,rs2277844,rs6001034,rs5995542	0.245077,0.141616,0.123869,0.081084,0.0597847	0.651431	1,0.982,1,1,1	|ABC=1,|Promoter=1|ABC=1,|Promoter=1|ABC=1,|EpiMap=1|ABC=1,|ABC=1	rs113805025,rs133015,rs6001035,rs7286105	0.0257003,0.0157691,0.0141635,0.243567	0.2992	1	0.930061	0.661706	0.0451457	0.00812996	0.0162306	TRUE	TRUE	FALSE	TRUE	FALSE	FALSE	FALSE	TRUE	TRUE
Weight_Max_INT	qt	Vitals	Vitals	weight (maximum, inv-normal transformed)	22_38505356-38579569	EUR,AFR,EAS	2	1	1	rs60316013	0.999814	38558230	G,G,G	A,A,A	0.6064,0.5983,0.6369	-0.0189594,-0.00281403,0.00163651	0.00221874,0.00417622,0.0183528	16.8914,0.300661,0.032009	-8.54512020335866,-0.673822260321535,0.0891695000217951	PLA2G6	rs60316013	0.999814	0.999814	1	|ABC=1			0	0.999976	0.209295	0.252343	0.0451457	0.00812996	0.0162306	TRUE	FALSE	FALSE	FALSE	FALSE	FALSE	FALSE	TRUE	FALSE
Weight_Max_INT	qt	Vitals	Vitals	weight (maximum, inv-normal transformed)	22_38505356-38579569	EUR,AFR,EAS	3	1	1	rs555825518	0.996113	38506066	G,G,G	C,C,C	0.5288,0.5461,0.5744	-0.0172358,-0.00396067,0.0344732	0.00217153,0.00411223,0.0178502	14.6843,0.474339,1.27203	-7.93716872435564,-0.963144084839613,1.93125007002723	BAIAP2L2	rs555825518	0.996113	0.996113	1	|Promoter=1|EpiMap=1|Cicero=1			0	0.994006	0.247734	0.684763	0.0451457	0.00812996	0.0162306	TRUE	FALSE	FALSE	FALSE	FALSE	FALSE	FALSE	TRUE	FALSE
Weight_Max_INT	qt	Vitals	Vitals	weight (maximum, inv-normal transformed)	22_38505356-38579569	EUR,AFR,EAS	4	1	1	rs368900437	0.996635	38506127	A,A,G	G,G,A	0.5258,0.5212,0.5645	0.0251073,-0.00366846,-0.0140458	0.00217082,0.0040984,0.0178002	30.2118,0.430935,0.366467	11.5658138399315,-0.895095647081788,-0.789081021561556	BAIAP2L2	rs368900437	0.996635	0.996635	1	|Promoter=1|Cicero=1			0	0.999998	0.310489	0.256145	0.0451457	0.00812996	0.0162306	TRUE	FALSE	FALSE	FALSE	FALSE	FALSE	FALSE	TRUE	FALSE
Weight_Max_INT	qt	Vitals	Vitals	weight (maximum, inv-normal transformed)	22_40546153-40720963	EUR,AFR,EAS	1	17	0.990646	rs6001831	0.263378	40591258	G,G,T	T,T,G	0.5676,0.94251,0.5556	-0.0198584,-0.00642556,0.0173145	0.00218801,0.00879538,0.0177616	18.9482,0.332502,0.481952	-9.07600970745106,-0.73056081715628,0.974827718223583	TNRC6B	rs6001831,rs10222225,rs7292310,rs5757884,rs7290804,rs8142495,rs9611299,rs6001827,rs5757883	0.263378,0.080407,0.0554928,0.0534653,0.0386574,0.0338513,0.0317813,0.0275542,0.0262531	0.61084	1,1,1,1,1,1,1,1,1	|ABC=1,|ABC=1,|ABC=1,|EpiMap=1,|ABC=1,|ABC=1,|ABC=1,|Promoter=1|ABC=1,|EpiMap=1	rs138039,rs138040,rs5757885,rs5995838,rs5995839,rs6001834,rs8137636,rs8137796	0.0292284,0.0292985,0.0611261,0.0403285,0.0376422,0.0426493,0.0381599,0.0759618	0.354395	1	0.43901	0.32298	0.0382327	0.021066	0.0141111	TRUE	FALSE	FALSE	FALSE	FALSE	FALSE	FALSE	TRUE	FALSE
Weight_Max_INT	qt	Vitals	Vitals	weight (maximum, inv-normal transformed)	22_42070374-42339525	EUR,AFR,EAS	1	3	0.952507	rs55906059	0.67403	42184143	C,NA,NA	T,NA,NA	0.90159,NA,NA	0.0409003,NA,NA	0.00363907,NA,NA	28.5822,NA,NA	11.2392177122177,NA,NA	SREBF2	rs55906059,rs41277471	0.67403,0.0927754	0.766805	1,1	|GTeX_Finemapped=1,|Promoter=1|ABC=1	rs41311445	0.233195	0.233195	1	0.5	0.5	0.1037	0.0348952	0.00913266	FALSE	FALSE	FALSE	FALSE	FALSE	FALSE	FALSE	FALSE	FALSE
Weight_Max_INT	qt	Vitals	Vitals	weight (maximum, inv-normal transformed)	22_42070374-42339525	EUR,AFR,EAS	2	19	0.943664	rs5758420	0.694916	42088581	G,G,G	A,A,A	0.8032,0.96747,0.93353	-0.0258259,-0.00552625,0.0331609	0.0027264,0.0115407,0.0354303	20.5636,0.199251,0.456801	-9.47252787558685,-0.478848770005286,0.935947479981823	NHP2L1	rs5758420,rs5751136,rs6519270,rs5758405,rs5758408,rs949438,rs13057349,rs5758416	0.694916,0.0770329,0.0688312,0.0120596,0.0104286,0.00914614,0.00438255,0.00390604	0.880703	1,1,0.922,0.93,1,1,1,1	|GTeX_Finemapped=1,|eQTLGen_Finemapped=1,|Promoter=1|ABC=1,|Exon=1,|Promoter=1|ABC=1,|eQTLGen_Finemapped=1,|eQTLGen_Finemapped=1,|eQTLGen_Finemapped=1	rs10775759,rs1807497,rs2157287,rs2187795,rs5758406,rs5758407,rs5758415,rs5758427,rs5758444,rs7285944,rs739136	0.00938392,0.0120596,0.00433996,0.00236926,0.0100829,0.0130705,0.00407062,0.00264171,0.00482298,0.00469564,0.00227394	0.069811	1	0.273222	0.288753	0.1037	0.0348952	0.00913266	FALSE	FALSE	FALSE	FALSE	FALSE	FALSE	FALSE	FALSE	FALSE
Weight_Max_INT	qt	Vitals	Vitals	weight (maximum, inv-normal transformed)	22_43869363-43894599	EUR,AFR,EAS	1	1	1	rs867106	0.960055	43869607	G,G,G	A,A,A	0.5825,0.9236,0.7302	-0.00977818,0.0209592,-0.00604813	0.00219805,0.00770735,0.0198843	5.06326,2.18438,0.118615	-4.448570323696,2.71937825582074,-0.30416610089367	MPPED1	rs867106	0.960055	0.960055	1	|EpiMap=1			0	0.999991	0.861718	0.375248	0.00440638	0.000386257	0.00929477	TRUE	TRUE	FALSE	TRUE	FALSE	FALSE	FALSE	TRUE	TRUE
Weight_Max_INT	qt	Vitals	Vitals	weight (maximum, inv-normal transformed)	22_46592822-46645148	EUR,AFR,EAS	1	1	1	rs4253755	0.999702	46615376	G,NA,NA	A,NA,NA	0.8588,NA,NA	-0.0244987,NA,NA	0.0031128,NA,NA	14.4513,NA,NA	-7.87030968902596,NA,NA	CDPF1	rs4253755	0.999702	0.999702	1	|ABC=1			0	1	0.499949	0.5	0.104686	0.0175613	0.0145093	FALSE	FALSE	FALSE	FALSE	FALSE	FALSE	FALSE	FALSE	FALSE
Weight_Max_INT	qt	Vitals	Vitals	weight (maximum, inv-normal transformed)	22_46592822-46645148	EUR,AFR,EAS	2	1	1	rs1042311	1	46627780	C,NA,NA	T,NA,NA	0.991054,NA,NA	0.0553376,NA,NA	0.011512,NA,NA	5.81459,NA,NA	4.80694927032662,NA,NA	PPARA	rs1042311	1	1	1	|Exon=1			0	1	0.5	0.5	0.104686	0.0175613	0.0145093	FALSE	FALSE	FALSE	FALSE	FALSE	FALSE	FALSE	FALSE	FALSE
Weight_Max_INT	qt	Vitals	Vitals	weight (maximum, inv-normal transformed)	22_48839376-48853277	EUR,AFR,EAS	1	3	0.993328	rs9615897	0.636636	48852165	A,C,C	C,A,A	0.667,0.6634,0.6448	0.0218722,0.00309993,-0.0653719	0.00230001,0.00433261,0.0184418	20.7181,0.32394,3.40567	9.50961082777901,0.715487892979059,-3.54476786430826	FAM19A5	rs9615897,rs10854852,rs8137943	0.636636,0.255341,0.108023	1	1,1,1	|EpiMap=1,|EpiMap=1,|EpiMap=1			0	1	0.290627	0.9831	4.17295e-05	0.00131481	0.00138324	TRUE	FALSE	TRUE	FALSE	TRUE	FALSE	FALSE	TRUE	TRUE
Weight_Max_INT	qt	Vitals	Vitals	weight (maximum, inv-normal transformed)	22_50154682-50332242	EUR,AFR,EAS	1	20	0.635139	rs138841	0.230799	50181960	C,A,C	A,C,A	0.7823,0.8442,0.8532	-0.0147281,0.0367163,0.0138886	0.00262663,0.00564531,0.0249381	7.68697,10.1064,0.238388	-5.55251405793736,6.48554286655649,0.841988170592508	PIM3	rs138833,rs138823,rs138870,rs768618	0.1854,0.143668,0.0890228,0.0035723	0.421663	1,1,1,1	|EpiMap=1,|Cicero=1,|EpiMap=1,|EpiMap=1	rs1033665,rs138820,rs138821,rs138841,rs138861,rs138864,rs138880,rs4468,rs4624,rs4824110,rs5770739,rs5770741,rs738711,rs910800,rs9616774,rs9627788	0.00417936,0.04107,0.126894,0.230799,0.0625458,0.00866135,0.00355469,0.0063152,0.0034615,0.00388887,0.00388887,0.00405906,0.00379487,0.00393592,0.00353582,0.0180505	0.528635	0.99991	1	0.353384	0.0762284	0.0835186	0.012068	TRUE	TRUE	FALSE	TRUE	FALSE	FALSE	FALSE	TRUE	TRUE
Weight_Max_INT	qt	Vitals	Vitals	weight (maximum, inv-normal transformed)	22_50154682-50332242	EUR,AFR,EAS	2	2	0.821979	rs186066172	0.869944	50183691	C,NA,NA	T,NA,NA	0.991054,NA,NA	-0.0624104,NA,NA	0.011512,NA,NA	7.22798,NA,NA	-5.42133425990271,NA,NA	ODF3B	rs186066172	0.869944	0.869944	0.655	|EpiMap=1	rs149127584	0.102284	0.102284	0.96041	0.48815	0.494458	0.0762284	0.0835186	0.012068	TRUE	FALSE	FALSE	FALSE	FALSE	FALSE	FALSE	TRUE	FALSE
Weight_Max_INT	qt	Vitals	Vitals	weight (maximum, inv-normal transformed)	22_50484392-50984392	EUR,AFR,EAS	1	1	1	rs62241209	1	50734392	G,G,NA	A,A,NA	0.8241,0.98638,NA	0.0205765,0.0536315,NA	0.00284703,0.0176638,NA	12.3076,2.62061,NA	7.22735622736676,3.03623795559279,NA	MIOX	rs62241209	1	1	0.926	|eQTLGen_Finemapped=1			0	1	0.952975	0.5	0.305124	0.240998	0.0309974	FALSE	FALSE	FALSE	FALSE	FALSE	FALSE	FALSE	FALSE	FALSE
Weight_Max_INT	qt	Vitals	Vitals	weight (maximum, inv-normal transformed)	22_50484392-50984392	EUR,AFR,EAS	2	1	1	rs35278490	0.999569	50720904	G,G,G	C,C,C	0.94036,0.990923,0.7312	0.0217549,0.0352062,0.00274993	0.00457718,0.0215875,0.0199076	5.69785,0.987501,0.0505446	4.75290462686632,1.63086045165026,0.138134682231911	PLXNB2	rs35278490	0.999569	0.999569	0.913	|Promoter=1			0	1	0.435294	0.206225	0.305124	0.240998	0.0309974	FALSE	FALSE	FALSE	FALSE	FALSE	FALSE	FALSE	FALSE	FALSE
Weight_Max_INT	qt	Vitals	Vitals	weight (maximum, inv-normal transformed)	2_100922115-100959969	EUR,AFR,EAS	1	2	0.867602	rs184118488	0.856154	100938205	G,NA,NA	A,NA,NA	0.8986,NA,NA	0.0257392,NA,NA	0.00359097,NA,NA	12.1178,NA,NA	7.16775690133864,NA,NA	LONRF2	rs184118488,rs75243437	0.856154,0.143846	1	1,1	|Exon=1|ABC=1|Cicero=1,|GTeX_Finemapped=1			0	1	0.464888	0.478368	0.0620506	0.00102875	0.00366359	TRUE	FALSE	FALSE	FALSE	FALSE	FALSE	FALSE	TRUE	FALSE
Weight_Max_INT	qt	Vitals	Vitals	weight (maximum, inv-normal transformed)	2_101555360-101623667	EUR,AFR,EAS	1	1	1	rs11695176	0.999986	101623667	C,C,C	T,T,T	0.8469,0.97579,0.95238	-0.0211961,-0.0198753,0.00794309	0.00301031,0.0133204,0.041443	11.7198,0.8675,0.0716009	-7.04116851752809,-1.49209483198703,0.191663007021692	RPL31	rs11695176	0.999986	0.999986	1	|Exon=1|ABC=1			0	0.999999	0.367175	0.318645	0.112389	0.0970439	0.00281705	FALSE	FALSE	FALSE	FALSE	FALSE	FALSE	FALSE	FALSE	FALSE
Weight_Max_INT	qt	Vitals	Vitals	weight (maximum, inv-normal transformed)	2_101555360-101623667	EUR,AFR,EAS	2	5	0.657809	rs36055153	0.619029	101596620	G,G,NA	A,A,NA	0.8459,0.941,NA	0.0185882,-0.0181181,NA	0.0030023,0.00868907,NA	9.22432,1.43115,NA	6.19131998800919,-2.08515986175736,NA	NPAS2	rs36055153	0.619029	0.619029	1	|GTeX_Finemapped=1	rs1057588,rs17662394,rs72821036,rs72821045	0.12897,0.104767,0.0698582,0.0560004	0.359596	0.999991	0.474572	0.498363	0.112389	0.0970439	0.00281705	FALSE	FALSE	FALSE	FALSE	FALSE	FALSE	FALSE	FALSE	FALSE
Weight_Max_INT	qt	Vitals	Vitals	weight (maximum, inv-normal transformed)	2_103194558-103251927	EUR,AFR,EAS	1	1	1	rs17775170	0.999695	103251927	G,G,G	A,A,A	0.839,0.94705,0.754	-0.0243392,-0.000891968,-0.00891371	0.00294931,0.0091427,0.0204926	15.8094,0.0351367,0.178104	-8.25250651847381,-0.0975606768241329,-0.434972136283341	SLC9A2	rs17775170	0.999695	0.999695	1	|ABC=1			0	1	0.263329	0.325138	0.0110087	0.00293666	0.0486674	TRUE	FALSE	FALSE	FALSE	FALSE	FALSE	FALSE	TRUE	FALSE
Weight_Max_INT	qt	Vitals	Vitals	weight (maximum, inv-normal transformed)	2_103194558-103251927	EUR,AFR,EAS	2	3	0.621646	rs7602160	0.379167	103248843	T,T,NA	C,C,NA	0.6948,0.992436,NA	0.0130283,0.0525708,NA	0.00235392,0.0236302,NA	7.5062,1.58337,NA	5.53472505437738,2.22472937173617,NA	IL1R2	rs7602160,rs2192669	0.379167,0.359059	0.738226	0.882,0.882	|GTeX_Finemapped=1,|GTeX_Finemapped=1	rs1016160	0.214009	0.214009	0.867984	0.601588	0.482581	0.0110087	0.00293666	0.0486674	TRUE	FALSE	FALSE	FALSE	FALSE	FALSE	FALSE	TRUE	FALSE
Weight_Max_INT	qt	Vitals	Vitals	weight (maximum, inv-normal transformed)	2_10382100-10401928	EUR,AFR,EAS	1	1	1	rs72771625	1	10400557	A,A,NA	T,T,NA	0.91153,0.941,NA	0.0366697,0.0146955,NA	0.00381708,0.00868907,NA	21.1257,1.04198,NA	9.60674127867375,1.69126270130175,NA	HPCAL1	rs72771625	1	1	1	|EpiMap=1			0	1	0.811204	0.5	0.196803	6.46522e-06	0.000156492	FALSE	TRUE	FALSE	FALSE	FALSE	FALSE	FALSE	TRUE	FALSE
Weight_Max_INT	qt	Vitals	Vitals	weight (maximum, inv-normal transformed)	2_105414479-105466651	EUR,AFR,EAS	1	3	0.972294	rs6739199	0.548919	105452326	C,C,T	T,T,C	0.7306,0.6513,0.5804	-0.0188426,-0.00794361,-0.0176805	0.00244329,0.00429613,0.0178842	13.907,1.19074,0.490992	-7.71197852076503,-1.84901527653958,-0.988610058040058	POU3F3	rs6739199,rs745249,rs7596328	0.548919,0.363127,0.0808003	0.992846	1,1,0.655	|EpiMap=1,|ABC=1,|EpiMap=1			0	1	0.45737	0.426193	0.00261508	0.000174789	0.000199026	TRUE	FALSE	FALSE	FALSE	FALSE	FALSE	FALSE	TRUE	FALSE
Weight_Max_INT	qt	Vitals	Vitals	weight (maximum, inv-normal transformed)	2_111868604-111929881	EUR,AFR,EAS	1	2	1	rs73954925	0.499999	111877174	C,C,C	G,G,G	0.92942,0.8154,0.8938	0.0449759,0.0188333,0.0202772	0.00423221,0.00527707,0.0286463	25.6515,3.44551,0.319628	10.6270482797404,3.56889334422321,0.707847086709278	BCL2L11	rs73954925,rs73954926	0.499999,0.499876	0.999875	1,1	|Promoter=1|ABC=1,|Promoter=1|ABC=1			0	1	0.999985	0.394365	0.0638408	0.00454578	0.00443605	TRUE	TRUE	FALSE	TRUE	FALSE	FALSE	FALSE	TRUE	TRUE
Weight_Max_INT	qt	Vitals	Vitals	weight (maximum, inv-normal transformed)	2_111868604-111929881	EUR,AFR,EAS	2	2	0.980017	rs75543804	0.535289	111900904	G,NA,G	T,NA,T	0.97614,NA,0.8978	0.0598883,NA,0.0161331	0.00710269,NA,0.0291364	16.4679,NA,0.236738	8.43177725622264,NA,0.553709449348581	BCL2L11	rs75543804,rs111736126	0.535289,0.434119	0.969408	1,1	|ABC=1,|Promoter=1|ABC=1			0	0.945949	0.488613	0.382813	0.0638408	0.00454578	0.00443605	TRUE	FALSE	FALSE	FALSE	FALSE	FALSE	FALSE	TRUE	FALSE
Weight_Max_INT	qt	Vitals	Vitals	weight (maximum, inv-normal transformed)	2_113953133-114008575	EUR,AFR,EAS	1	6	0.958701	rs895412	0.552058	113973964	T,T,C	C,C,T	0.5338,0.7738,0.6498	0.0226753,-0.00304347,-0.0173391	0.0021729,0.00489365,0.0185013	24.7679,0.272464,0.45759	10.4355009434396,-0.621922287045457,-0.937182792560523	PAX8	rs895412,rs2019137,rs4849176	0.552058,0.358938,0.0187935	0.92979	0.99,0.99,0.922	|Exon=1|EpiMap=1,|Exon=1|EpiMap=1,|Promoter=1	rs2241978,rs3748916,rs4848318	0.00983195,0.00641191,0.00983195	0.0260758	1	0.294207	0.381856	0.0186793	0.0355374	0.00347401	TRUE	FALSE	FALSE	FALSE	FALSE	FALSE	FALSE	TRUE	FALSE
Weight_Max_INT	qt	Vitals	Vitals	weight (maximum, inv-normal transformed)	2_119598854-119633581	EUR,AFR,EAS	1	1	1	rs6726762	0.987767	119617076	G,G,G	A,A,A	0.7853,0.7837,0.8274	0.0261742,0.0129462,0.00649245	0.00263986,0.00497268,0.0233546	22.4458,2.03487,0.10734	9.91499549218519,2.60346533458819,0.277994485026504	EN1	rs6726762	0.987767	0.987767	1	|ABC=1			0	1	0.769537	0.350268	0.0368717	0.0197354	0.0301544	TRUE	FALSE	FALSE	FALSE	FALSE	FALSE	FALSE	TRUE	FALSE
Weight_Max_INT	qt	Vitals	Vitals	weight (maximum, inv-normal transformed)	2_119598854-119633581	EUR,AFR,EAS	2	5	0.95457	rs1438849	0.390283	119616944	A,A,NA	T,T,NA	0.7137,0.98563,NA	-0.0179561,-0.0438483,NA	0.00239798,0.0172032,NA	13.1554,1.96626,NA	-7.48801074237483,-2.54884556361607,NA	EN1	rs1438849,rs12478002,rs62159869,rs62159867,rs11123496	0.390283,0.208514,0.208514,0.0927679,0.0874002	0.987479	1,1,1,1,1	|ABC=1,|ABC=1,|ABC=1,|ABC=1,|Promoter=1|ABC=1			0	0.998666	0.726976	0.499402	0.0368717	0.0197354	0.0301544	TRUE	FALSE	FALSE	FALSE	FALSE	FALSE	FALSE	TRUE	FALSE
Weight_Max_INT	qt	Vitals	Vitals	weight (maximum, inv-normal transformed)	2_121498645-121547802	EUR,AFR,EAS	1	11	0.976399	rs11122815	0.182319	121521817	G,G,G	C,C,C	0.8519,0.798,0.8651	-0.0203219,-0.00580572,-0.0193507	0.0030517,0.00509937,0.0258352	10.5602,0.593622,0.343083	-6.65920634400498,-1.13851711093723,-0.749005233170248	GLI2	rs11122815,rs4848115,rs72835530,rs34698074,rs71424362,rs34923426,rs13031035,rs2121991,rs13012673,rs34152229,rs35082037	0.182319,0.160275,0.147333,0.110991,0.0656886,0.0645706,0.0595675,0.0551646,0.0521233,0.0515992,0.0235154	0.973147	1,1,1,1,1,1,1,1,1,1,1	|EpiMap=1,|EpiMap=1,|EpiMap=1,|GTeX_Finemapped=1|EpiMap=1,|EpiMap=1,|GTeX_Finemapped=1|EpiMap=1,|EpiMap=1,|EpiMap=1,|EpiMap=1,|GTeX_Finemapped=1|EpiMap=1|ABC=1,|EpiMap=1			0	1	0.274826	0.382933	0.169514	0.00741188	0.0143286	FALSE	FALSE	FALSE	FALSE	FALSE	FALSE	FALSE	FALSE	FALSE
Weight_Max_INT	qt	Vitals	Vitals	weight (maximum, inv-normal transformed)	2_128571969-128610747	EUR,AFR,EAS	1	1	1	rs10210695	0.999889	128610648	T,T,T	C,C,C	0.8976,0.7141,0.95337	0.0268093,0.00962292,-0.0283828	0.00357539,0.00453114,0.0418589	13.1894,1.47247,0.303002	7.49828690017033,2.12373045193925,-0.678058907424705	POLR2D	rs10210695	0.999889	0.999889	1	|Exon=1			0	1	0.614969	0.390762	0.00895811	0.00392765	0.00679626	TRUE	FALSE	FALSE	FALSE	FALSE	FALSE	FALSE	TRUE	FALSE
Weight_Max_INT	qt	Vitals	Vitals	weight (maximum, inv-normal transformed)	2_129741277-130241277	EUR,AFR,EAS	1	3	1	rs1734316	0.386038	130035160	A,A,G	G,G,A	0.6193,0.5061,0.6617	0.0103969,0.00291761,0.016249	0.0022324,0.00409502,0.0186539	5.49424,0.322239,0.415996	4.65727468195664,0.712477594737022,0.87107789791947	RAB6C	rs1734316,rs1734317,rs837837	0.386038,0.385732,0.227254	0.999024	1,1,1	|ABC=1,|ABC=1,|ABC=1			0	0.998975	0.227431	0.411594	0.0717273	0.00495543	0.0191993	TRUE	FALSE	FALSE	FALSE	FALSE	FALSE	FALSE	TRUE	FALSE
Weight_Max_INT	qt	Vitals	Vitals	weight (maximum, inv-normal transformed)	2_136138627-136825272	EUR,AFR,EAS	1	2	1	rs4988235	0.90977	136608646	A,G,NA	G,A,NA	0.508,0.97277,NA	0.0423836,-0.0689299,NA	0.0021682,0.0125795,NA	84.3657,7.37011,NA	19.5478276911724,-5.47954211216662,NA	MCM6	rs4988235,rs182549	0.90977,0.0800949	0.989865	0.721,1	|GTeX_Finemapped=1,|GTeX_Finemapped=1			0	1	0.999999	0.5	0.0957028	0.0696864	0.0271619	TRUE	TRUE	FALSE	TRUE	FALSE	FALSE	FALSE	TRUE	TRUE
Weight_Max_INT	qt	Vitals	Vitals	weight (maximum, inv-normal transformed)	2_138136163-138395716	EUR,AFR,EAS	1	1	1	rs17692792	1	138375972	A,A,A	T,T,T	0.8748,0.91906,0.9256	-0.0219113,-0.00584006,-0.0641657	0.00327535,0.00750655,0.033632	10.6506,0.359944,1.24866	-6.68975834643626,-0.777995217510041,-1.90787642721218	THSD7B	rs17692792	1	1	1	|Exon=1			0	1	0.356572	0.635638	0.142788	1	0.661499	FALSE	FALSE	FALSE	FALSE	FALSE	FALSE	FALSE	FALSE	FALSE
Weight_Max_INT	qt	Vitals	Vitals	weight (maximum, inv-normal transformed)	2_142216965-142441655	EUR,AFR,EAS	1	3	0.845943	rs13431255	0.568904	142369074	G,A,G	A,G,A	0.8012,0.7284,0.6627	0.0223795,-0.00740196,0.00176526	0.00271604,0.00460303,0.0186674	15.7631,0.967294,0.0340173	8.23975346460288,-1.60806251534315,0.0945637849941609	LRP1B	rs13431255,rs6429914,rs10188231	0.568904,0.273656,0.15744	1	1,1,1	|ABC=1,|GTeX_Finemapped=1,|GTeX_Finemapped=1			0	1	0.433853	0.297828	0.00720734	0.0105951	0.00290806	TRUE	FALSE	FALSE	FALSE	FALSE	FALSE	FALSE	TRUE	FALSE
Weight_Max_INT	qt	Vitals	Vitals	weight (maximum, inv-normal transformed)	2_142216965-142441655	EUR,AFR,EAS	2	1	1	rs34376709	0.982754	142275673	A,A,A	T,T,T	0.5666,0.7912,0.5734	-0.0152907,-0.00296753,-0.0133781	0.00218742,0.00503716,0.0178448	11.5617,0.255101,0.34348	-6.99028993060318,-0.589127603649676,-0.749691786963149	LRP1B	rs34376709	0.982754	0.982754	1	|ABC=1			0	1	0.269086	0.346356	0.00720734	0.0105951	0.00290806	TRUE	FALSE	FALSE	FALSE	FALSE	FALSE	FALSE	TRUE	FALSE
Weight_Max_INT	qt	Vitals	Vitals	weight (maximum, inv-normal transformed)	2_143942863-144051398	EUR,AFR,EAS	1	16	0.987013	rs13035017	0.102512	143999479	T,T,T	C,C,C	0.831,0.798,0.877	-0.0300733,-0.00935404,-0.0311351	0.00289248,0.00509937,0.0268719	24.5923,1.17651,0.608007	-10.4449468967806,-1.19777028767893,-1.17193797238007	ARHGAP15	rs7566034,rs6430017,rs6717176,rs6731772,rs35048078,rs7566131,rs13033072,rs36090501,rs7563907,rs7567001,rs34649233,rs62171742,rs16858902,rs6708433,rs6736543	0.0855335,0.0852166,0.0852166,0.0852166,0.0830612,0.0757023,0.0740635,0.0731377,0.0656485,0.0563713,0.0403267,0.0140958,0.0104156,0.00922204,0.00864145	0.851869	1,1,1,1,1,1,1,1,1,1,1,1,1,1,1	|eQTLGen_Finemapped=1|EpiMap=1,|eQTLGen_Finemapped=1,|eQTLGen_Finemapped=1,|eQTLGen_Finemapped=1,|eQTLGen_Finemapped=1,|eQTLGen_Finemapped=1,|Promoter=1|eQTLGen_Finemapped=1,|Promoter=1|eQTLGen_Finemapped=1,|eQTLGen_Finemapped=1,|eQTLGen_Finemapped=1,|eQTLGen_Finemapped=1,|Exon=1,|EpiMap=1,|Promoter=1,|Promoter=1	rs13035017	0.102512	0.102512	1	0.30932	0.388996	0.00372967	0.00359439	0.00201428	TRUE	FALSE	FALSE	FALSE	FALSE	FALSE	FALSE	TRUE	FALSE
Weight_Max_INT	qt	Vitals	Vitals	weight (maximum, inv-normal transformed)	2_145222171-145242122	EUR,AFR,EAS	1	1	1	rs1427297	0.953217	145227458	T,C,C	C,T,T	0.6938,0.8404,0.5397	-0.0246676,0.000990813,0.0244499	0.00235177,0.00559029,0.0177074	25.0129,0.0658444,0.776376	-10.4889508752982,0.177238211255588,1.38077301015395	ZEB2	rs1427297	0.953217	0.953217	1	|EpiMap=1|Cicero=1			0	1	0.298009	0.441673	0.000503919	0.000128571	0.0185685	TRUE	FALSE	FALSE	FALSE	FALSE	FALSE	FALSE	TRUE	FALSE
Weight_Max_INT	qt	Vitals	Vitals	weight (maximum, inv-normal transformed)	2_145222171-145242122	EUR,AFR,EAS	2	1	1	rs62169222	0.995226	145232865	C,NA,NA	T,NA,NA	0.96918,NA,NA	-0.0460535,NA,NA	0.00627185,NA,NA	12.6798,NA,NA	-7.34288925915001,NA,NA	ZEB2	rs62169222	0.995226	0.995226	0.744	|EpiMap=1|Cicero=1			0	0.980647	0.497385	0.498142	0.000503919	0.000128571	0.0185685	TRUE	FALSE	FALSE	FALSE	FALSE	FALSE	FALSE	TRUE	FALSE
Weight_Max_INT	qt	Vitals	Vitals	weight (maximum, inv-normal transformed)	2_150755203-150877992	EUR,AFR,EAS	1	2	1	rs1437946	0.686847	150846346	C,C,C	T,T,T	0.7694,0.7632,0.7054	-0.0175959,-0.00691061,0.00262502	0.00257341,0.00481597,0.0193605	11.094,0.820146,0.0495629	-6.83758126377064,-1.43493626413786,0.135586374318845	RND3	rs1437946,rs13397786	0.686847,0.313153	1	0.655,0.655	|EpiMap=1,|EpiMap=1			0	1	0.45405	0.406285	0.00123343	0.0361595	0.000814765	TRUE	FALSE	FALSE	FALSE	FALSE	FALSE	FALSE	TRUE	FALSE
Weight_Max_INT	qt	Vitals	Vitals	weight (maximum, inv-normal transformed)	2_15833184-15854600	EUR,AFR,EAS	1	8	0.99346	rs6431726	0.217633	15841804	G,G,G	A,A,A	0.6332,0.5023,0.5069	-0.0245888,-0.00588307,-0.000517811	0.00224921,0.00409476,0.0176532	27.0923,0.821615,0.0102835	-10.9321939703274,-1.4367313346814,-0.0293324156526862	DDX1	rs6431726,rs6431728,rs6431727,rs1421610,rs1421609,rs4233841,rs4668462,rs6431729	0.217633,0.164487,0.129613,0.111436,0.101495,0.0981373,0.0976382,0.0458276	0.966267	1,1,1,1,1,1,1,1	|EpiMap=1,|EpiMap=1,|EpiMap=1,|EpiMap=1,|EpiMap=1,|EpiMap=1,|EpiMap=1,|EpiMap=1			0	1	0.430033	0.447484	0.00884892	0.0571076	7.60402e-05	TRUE	FALSE	FALSE	FALSE	FALSE	FALSE	FALSE	TRUE	FALSE
Weight_Max_INT	qt	Vitals	Vitals	weight (maximum, inv-normal transformed)	2_159306290-159539677	EUR,AFR,EAS	1	3	1	rs1125661	0.334833	159316583	G,G,G	A,A,A	0.6243,0.798,0.8899	0.0194724,0.0116829,-0.0289091	0.00223819,0.00509937,0.028196	17.4793,1.65836,0.515378	8.70006567807023,2.29104771765924,-1.02529082139311	PKP4	rs1125661,rs1972608,rs1111212	0.334833,0.334833,0.330211	0.999877	1,0.991,0.53	|GTeX_Finemapped=1,|Exon=1|GTeX_Finemapped=1,|Promoter=0.500|GTeX_Finemapped=1			0	1	0.589688	0.349684	0.0355456	0.0372799	0.00973714	TRUE	FALSE	FALSE	FALSE	FALSE	FALSE	FALSE	TRUE	FALSE
Weight_Max_INT	qt	Vitals	Vitals	weight (maximum, inv-normal transformed)	2_160208116-160320286	EUR,AFR,EAS	1	1	1	rs1346013	0.991947	160313340	G,A,A	A,G,G	0.5149,0.6551,0.5962	0.0153197,0.00229404,-0.0155853	0.00216889,0.00430718,0.0179876	11.7891,0.225991,0.413139	7.06338265195561,0.532608342349287,-0.866446885632325	CCDC148	rs1346013	0.991947	0.991947	1	|EpiMap=1			0	1	0.309008	0.396239	0.0127537	0.0061576	0.00890306	TRUE	FALSE	FALSE	FALSE	FALSE	FALSE	FALSE	TRUE	FALSE
Weight_Max_INT	qt	Vitals	Vitals	weight (maximum, inv-normal transformed)	2_160208116-160320286	EUR,AFR,EAS	2	1	1	rs148468897	0.95969	160317889	G,NA,NA	A,NA,NA	0.991054,NA,NA	0.0638173,NA,NA	0.011512,NA,NA	7.5281,NA,NA	5.54354586518416,NA,NA	BAZ2B	rs148468897	0.95969	0.95969	1	|Exon=1			0	0.978203	0.494572	0.497691	0.0127537	0.0061576	0.00890306	TRUE	FALSE	FALSE	FALSE	FALSE	FALSE	FALSE	TRUE	FALSE
Weight_Max_INT	qt	Vitals	Vitals	weight (maximum, inv-normal transformed)	2_161101169-161340775	EUR,AFR,EAS	1	20	0.614823	rs10803763	0.366741	161250115	C,C,C	T,T,T	0.7773,0.5711,0.8919	0.0168707,0.0104528,-0.0153595	0.00260531,0.00413676,0.0284237	10.0246,1.93891,0.229931	6.47550579393623,2.52680842011623,-0.540376516780011	RBMS1	rs10803763,rs57860603,rs10929981,rs10929982,rs6753933,rs10173412,rs113678689,rs73969322,rs56317652,rs13429951,rs13431440,rs28556715,rs28409476,rs6432615,rs11693602	0.366741,0.125393,0.114917,0.0865652,0.0352285,0.0320164,0.023125,0.0228745,0.0223926,0.0190387,0.0146537,0.0126504,0.0100626,0.00942759,0.00940398	0.90449	1,1,1,1,1,1,1,1,1,1,1,1,1,1,1	|eQTLGen_Finemapped=1,|EpiMap=1,|eQTLGen_Finemapped=1|ABC=1,|eQTLGen_Finemapped=1|ABC=1,|eQTLGen_Finemapped=1,|EpiMap=1|ABC=1|Cicero=1,|eQTLGen_Finemapped=1,|eQTLGen_Finemapped=1,|eQTLGen_Finemapped=1,|eQTLGen_Finemapped=1,|eQTLGen_Finemapped=1|ABC=1,|eQTLGen_Finemapped=1|ABC=1,|eQTLGen_Finemapped=1,|eQTLGen_Finemapped=1,|EpiMap=1|ABC=1	rs10170600,rs10929973,rs4410242,rs6432614,rs6743795	0.00981995,0.00968408,0.0099231,0.010616,0.00875224	0.0487954	0.999977	0.323674	0.375271	0.0469776	0.171374	0.00930989	TRUE	FALSE	FALSE	FALSE	FALSE	FALSE	FALSE	TRUE	FALSE
Weight_Max_INT	qt	Vitals	Vitals	weight (maximum, inv-normal transformed)	2_162913498-162930725	EUR,AFR,EAS	1	1	1	rs75062246	0.997971	162913579	T,T,T	C,C,C	0.839,0.992436,0.7569	0.0202377,0.0471906,-0.00584389	0.00294931,0.0236302,0.020575	11.1677,1.33895,0.109921	6.8618422614103,1.99704615280446,-0.284028675577157	DPP4	rs75062246	0.997971	0.997971	1	|eQTLGen_Finemapped=1			0	0.999839	0.703238	0.346156	0.0142016	0.0195613	0.0299044	TRUE	FALSE	FALSE	FALSE	FALSE	FALSE	FALSE	TRUE	FALSE
Weight_Max_INT	qt	Vitals	Vitals	weight (maximum, inv-normal transformed)	2_162913498-162930725	EUR,AFR,EAS	2	3	0.879918	rs3788976	0.546847	162921135	G,A,G	A,G,A	0.7465,0.6059,0.6379	-0.0141715,-0.00235011,0.0120035	0.00249178,0.00418977,0.0183637	7.88921,0.240442,0.289598	-5.6872998418801,-0.560916231678589,0.65365367545756	DPP4	rs3788976,rs7566261,rs76339676	0.546847,0.402031,0.0237041	0.972582	1,1,1	|eQTLGen_Finemapped=1,|eQTLGen_Finemapped=1|ABC=1,|eQTLGen_Finemapped=1			0	0.990232	0.352381	0.37302	0.0142016	0.0195613	0.0299044	TRUE	FALSE	FALSE	FALSE	FALSE	FALSE	FALSE	TRUE	FALSE
Weight_Max_INT	qt	Vitals	Vitals	weight (maximum, inv-normal transformed)	2_164407182-164432175	EUR,AFR,EAS	1	1	1	rs995711	0.999984	164415389	T,G,T	G,T,G	0.8917,0.531,0.93849	0.0171321,0.00229036,-0.0261802	0.00348811,0.00410261,0.0367336	6.04405,0.23908,0.322367	4.91157102270284,0.558269004365514,-0.712704444976806	FIGN	rs995711	0.999984	0.999984	1	|EpiMap=1			0	0.999976	0.328225	0.318962	1	6.4741e-09	1	FALSE	FALSE	FALSE	FALSE	FALSE	FALSE	FALSE	FALSE	FALSE
Weight_Max_INT	qt	Vitals	Vitals	weight (maximum, inv-normal transformed)	2_165501849-165557318	EUR,AFR,EAS	1	1	1	rs6717858	0.984643	165539661	T,C,T	C,T,C	0.5577,0.7958,0.90179	-0.0205877,0.0246949,0.047571	0.00218251,0.00507883,0.0296566	20.3999,5.93546,0.963771	-9.43303810750008,4.86232065259125,1.60406115333518	COBLL1	rs6717858	0.984643	0.984643	1	|Exon=1			0	1	0.999934	0.668046	0.0591469	0.0151178	0.0100048	TRUE	TRUE	FALSE	TRUE	FALSE	FALSE	FALSE	TRUE	TRUE
Weight_Max_INT	qt	Vitals	Vitals	weight (maximum, inv-normal transformed)	2_169091942-169166282	EUR,AFR,EAS	1	6	0.889166	rs12987123	0.676167	169120541	A,A,A	T,T,T	0.8797,0.8918,0.6706	-0.0250541,-0.0228923,-0.0141354	0.00333207,0.00659093,0.0187784	13.2583,3.28897,0.345246	-7.51907973121813,-3.4733034640028,-0.752747837941465	STK39	rs12987123,rs76179989,rs2222151,rs34316957,rs4667573,rs9917256	0.676167,0.209193,0.0267737,0.0172479,0.0138699,0.0137223	0.956974	1,1,1,1,1,1	|GTeX_Finemapped=1,|Exon=1|GTeX_Finemapped=1|ABC=1,|GTeX_Finemapped=1,|GTeX_Finemapped=1,|GTeX_Finemapped=1,|GTeX_Finemapped=1			0	1	0.915041	0.563806	0.0264709	0.00624846	0.0123192	TRUE	TRUE	FALSE	TRUE	FALSE	FALSE	FALSE	TRUE	TRUE
Weight_Max_INT	qt	Vitals	Vitals	weight (maximum, inv-normal transformed)	2_169671203-169703896	EUR,AFR,EAS	1	10	0.950004	rs487756	0.402578	169686559	C,C,C	T,T,T	0.5885,0.91377,0.7034	0.014999,0.000246923,0.0503713	0.0022027,0.00729367,0.0193226	11.0087,0.0118902,2.03917	6.80937031824579,0.0338544244529846,2.60685932534959	SPC25	rs487756,rs474751,rs522893,rs508423,rs578797,rs471087,rs2461386,rs2685798,rs2177076	0.402578,0.103573,0.0790255,0.0714515,0.0700393,0.068442,0.0546607,0.0501098,0.0331358	0.933016	1,1,0.5,1,1,1,1,1,1	|GTeX_Finemapped=1,|GTeX_Finemapped=1,|Exon=0.500,|GTeX_Finemapped=1,|GTeX_Finemapped=1,|GTeX_Finemapped=1,|GTeX_Finemapped=1,|GTeX_Finemapped=1,|GTeX_Finemapped=1	rs578521	0.0365394	0.0365394	1	0.342647	0.792035	0.142363	0.000334959	0.00298058	FALSE	FALSE	FALSE	FALSE	FALSE	FALSE	FALSE	FALSE	FALSE
Weight_Max_INT	qt	Vitals	Vitals	weight (maximum, inv-normal transformed)	2_172409030-172444366	EUR,AFR,EAS	1	14	0.972328	rs1047023	0.123664	172414486	C,C,C	T,T,T	0.7575,0.97958,0.95437	0.0267783,0.0207233,0.0721182	0.00252911,0.0144759,0.0422929	25.4704,0.817393,1.05475	10.5880329443955,1.43157247563191,1.70520820279527	CYBRD1	rs1047023,rs72885911,rs1047109,rs72884400,rs72885917,rs112471207,rs113116582,rs72885915,rs3821083,rs55638996,rs1047255,rs17222641,rs56228832,rs55877758	0.123664,0.100699,0.0957729,0.0900028,0.0724688,0.0675803,0.0670625,0.0653416,0.059797,0.0570089,0.0525582,0.0516937,0.0323636,0.0266568	0.96267	1,1,1,1,1,1,1,1,1,1,1,1,1,1	|Exon=1|GTeX_Finemapped=1,|GTeX_Finemapped=1,|Exon=1|GTeX_Finemapped=1,|GTeX_Finemapped=1,|GTeX_Finemapped=1,|GTeX_Finemapped=1,|GTeX_Finemapped=1,|GTeX_Finemapped=1,|Exon=1|GTeX_Finemapped=1,|GTeX_Finemapped=1,|Exon=1|GTeX_Finemapped=1|EpiMap=1,|GTeX_Finemapped=1,|GTeX_Finemapped=1,|GTeX_Finemapped=1			0	1	0.498504	0.509135	0.00632426	0.00550134	0.00437052	TRUE	FALSE	FALSE	FALSE	FALSE	FALSE	FALSE	TRUE	FALSE
Weight_Max_INT	qt	Vitals	Vitals	weight (maximum, inv-normal transformed)	2_175248405-175310881	EUR,AFR,EAS	1	5	0.915247	rs12619469	0.831923	175249469	A,T,T	T,A,A	0.5686,0.5651,0.7034	-0.0155433,0.00769742,0.0281634	0.00218862,0.00412987,0.0193226	11.9097,1.2052,0.838731	-7.10187241275324,1.86384075043524,1.45753677041392	SCRN3	rs12619469,rs2167135,rs12614823,rs2122398,rs7573728	0.831923,0.057985,0.024943,0.0223676,0.0214967	0.958715	0.769,1,1,1,1	|eQTLGen_Finemapped=1,|GTeX_Finemapped=1|eQTLGen_Finemapped=1,|GTeX_Finemapped=1,|GTeX_Finemapped=1|eQTLGen_Finemapped=1,|GTeX_Finemapped=1|eQTLGen_Finemapped=1			0	0.999983	0.616244	0.413932	0.0192059	0.00720672	0.0133081	TRUE	FALSE	FALSE	FALSE	FALSE	FALSE	FALSE	TRUE	FALSE
Weight_Max_INT	qt	Vitals	Vitals	weight (maximum, inv-normal transformed)	2_175248405-175310881	EUR,AFR,EAS	2	7	0.880459	rs13005017	0.209639	175288855	C,C,C	T,T,T	0.7982,0.882,0.91865	0.0121608,-0.00339053,0.0546383	0.00270083,0.00634627,0.0322848	5.17314,0.226825,1.04301	4.50261586253115,-0.534255554837724,1.69238465160075	SCRN3	rs13005017,rs200240117,rs13031216,rs4972661,rs4972658,rs4972439,rs71417478	0.209639,0.202057,0.146968,0.121817,0.110414,0.109032,0.0613695	0.961296	1,1,1,1,1,0.623,1	|GTeX_Finemapped=1|eQTLGen_Finemapped=1,|GTeX_Finemapped=1,|GTeX_Finemapped=1|eQTLGen_Finemapped=1,|GTeX_Finemapped=1|eQTLGen_Finemapped=1,|GTeX_Finemapped=1|eQTLGen_Finemapped=1,|Promoter=0.500|GTeX_Finemapped=1|eQTLGen_Finemapped=1,|GTeX_Finemapped=1			0	0.949305	0.226551	0.418717	0.0192059	0.00720672	0.0133081	TRUE	FALSE	FALSE	FALSE	FALSE	FALSE	FALSE	TRUE	FALSE
Weight_Max_INT	qt	Vitals	Vitals	weight (maximum, inv-normal transformed)	2_179101921-179190297	EUR,AFR,EAS	1	8	0.952817	rs334010	0.380027	179123611	G,G,G	T,T,T	0.6272,0.5197,0.8472	-0.0160478,-0.00367283,0.0371511	0.00224168,0.0040979,0.02453	12.0895,0.431672,0.88641	-7.15882730809036,-0.896271260889724,1.51451691805952	OSBPL6	rs334010,rs334011,rs334007,rs334005,rs334006,rs334045,rs334017,rs333996	0.380027,0.147397,0.13248,0.0902049,0.0874312,0.0573176,0.0466549,0.0465966	0.988109	1,1,1,1,1,1,1,1	|GTeX_Finemapped=1,|GTeX_Finemapped=1,|GTeX_Finemapped=1,|GTeX_Finemapped=1,|GTeX_Finemapped=1,|EpiMap=1|ABC=1,|GTeX_Finemapped=1,|GTeX_Finemapped=1			0	0.983676	0.398605	0.64425	0.0126026	0.00212461	0.00838267	TRUE	FALSE	FALSE	FALSE	FALSE	FALSE	FALSE	TRUE	FALSE
Weight_Max_INT	qt	Vitals	Vitals	weight (maximum, inv-normal transformed)	2_179101921-179190297	EUR,AFR,EAS	2	7	0.993922	rs334001	0.252334	179103652	G,G,A	A,A,G	0.5636,0.96218,0.6647	0.0133595,-0.0388729,0.00869414	0.00218568,0.0107326,0.0186948	9.00777,3.53403,0.192538	6.11228542147066,-3.62194621992807,0.465056593277275	OSBPL6	rs334001,rs551368,rs334014,rs333997,rs333998,rs334009,rs12474257	0.252334,0.177733,0.151972,0.137405,0.132262,0.07095,0.0377649	0.960421	1,1,1,1,1,1,1	|EpiMap=1,|EpiMap=1,|EpiMap=1,|ABC=1,|EpiMap=1|ABC=1,|EpiMap=1,|EpiMap=1			0	0.986929	0.960062	0.339386	0.0126026	0.00212461	0.00838267	TRUE	TRUE	FALSE	TRUE	FALSE	FALSE	FALSE	TRUE	TRUE
Weight_Max_INT	qt	Vitals	Vitals	weight (maximum, inv-normal transformed)	2_181518364-181618654	EUR,AFR,EAS	1	6	0.99339	rs11887699	0.378708	181606366	C,C,C	G,G,G	0.6491,0.7337,0.7341	0.0243525,0.0162557,0.00360047	0.00227126,0.00463179,0.0199763	26.0957,3.34796,0.0670362	10.722022137492,3.50959348329695,0.180237080940915	UBE2E3	rs11887699,rs9630986,rs9630985,rs11679338,rs1019612,rs2216931	0.378708,0.153842,0.131066,0.124829,0.123038,0.0870627	0.998546	1,1,1,1,1,1	|GTeX_Finemapped=1,|GTeX_Finemapped=1|ABC=1,|GTeX_Finemapped=1|ABC=1,|GTeX_Finemapped=1,|GTeX_Finemapped=1,|GTeX_Finemapped=1			0	1	0.976007	0.428726	0.000970357	0.0729562	0.00193902	TRUE	TRUE	FALSE	TRUE	FALSE	FALSE	FALSE	TRUE	TRUE
Weight_Max_INT	qt	Vitals	Vitals	weight (maximum, inv-normal transformed)	2_181518364-181618654	EUR,AFR,EAS	2	1	1	rs13024408	0.988703	181526293	G,G,G	A,A,A	0.91054,0.9879,0.8591	-0.00875639,-0.0915703,-0.00262461	0.00379796,0.018726,0.0253673	1.67498,5.99641,0.0373493	-2.30555087468009,-4.89000854427,-0.103464302468138	UBE2E3	rs13024408	0.988703	0.988703	1	|ABC=1			0	0.0862619	0.995834	0.425957	0.000970357	0.0729562	0.00193902	FALSE	TRUE	FALSE	FALSE	FALSE	FALSE	FALSE	TRUE	FALSE
Weight_Max_INT	qt	Vitals	Vitals	weight (maximum, inv-normal transformed)	2_181518364-181618654	EUR,AFR,EAS	3	1	1	rs142685423	0.996633	181544897	G,NA,NA	A,NA,NA	0.98708,NA,NA	-0.0484902,NA,NA	0.00959858,NA,NA	6.35888,NA,NA	-5.05180974685839,NA,NA	UBE2E3	rs142685423	0.996633	0.996633	1	|ABC=1			0	0.97676	0.494359	0.498818	0.000970357	0.0729562	0.00193902	TRUE	FALSE	FALSE	FALSE	FALSE	FALSE	FALSE	TRUE	FALSE
Weight_Max_INT	qt	Vitals	Vitals	weight (maximum, inv-normal transformed)	2_183475054-183643662	EUR,AFR,EAS	1	1	1	rs72898754	0.997107	183643662	G,NA,NA	A,NA,NA	0.95129,NA,NA	0.0333332,NA,NA	0.00503557,NA,NA	10.4433,NA,NA	6.61954853174517,NA,NA	DNAJC10	rs72898754	0.997107	0.997107	0.93	|Exon=1			0	1	0.497725	0.499764	0.00983883	0.009176	0.00615066	TRUE	FALSE	FALSE	FALSE	FALSE	FALSE	FALSE	TRUE	FALSE
Weight_Max_INT	qt	Vitals	Vitals	weight (maximum, inv-normal transformed)	2_187862809-188342833	EUR,AFR,EAS	1	3	0.974682	rs840576	0.857157	188168350	G,G,G	A,A,A	0.673,0.618,0.8552	0.0155433,0.0108853,-0.0330704	0.00231064,0.00421374,0.0250803	10.761,2.00937,0.727439	6.72683758612332,2.58328705615439,-1.31858071873143	CALCRL	rs840576,rs698592,rs6753700	0.857157,0.085472,0.0327282	0.975357	1,1,1	|EpiMap=1,|EpiMap=1|ABC=1,|Exon=1			0	1	0.905402	0.431211	0.167672	0.0215096	0.0204497	FALSE	TRUE	FALSE	FALSE	FALSE	FALSE	FALSE	TRUE	FALSE
Weight_Max_INT	qt	Vitals	Vitals	weight (maximum, inv-normal transformed)	2_187862809-188342833	EUR,AFR,EAS	2	3	0.856064	rs200483454	0.911285	188323892	A,A,A	G,G,G	0.98608,0.6604,0.9375	-0.0532375,0.00407732,-0.0101327	0.00925206,0.00432321,0.0364608	8.06002,0.461404,0.107302	-5.75412394645084,0.943123281080493,-0.27790668334211	CALCRL	rs200483454,rs1511878,rs3771074	0.911285,0.0291422,0.0242414	0.964669	1,1,1	|EpiMap=1,|EpiMap=1,|EpiMap=1			0	0.999655	0.336332	0.280441	0.167672	0.0215096	0.0204497	FALSE	FALSE	FALSE	FALSE	FALSE	FALSE	FALSE	FALSE	FALSE
Weight_Max_INT	qt	Vitals	Vitals	weight (maximum, inv-normal transformed)	2_1923973-1953141	EUR,AFR,EAS	1	2	0.991158	rs3748989	0.935309	1946968	C,C,C	T,T,T	0.90557,0.8563,0.6558	0.0192988,0.0051678,0.044884	0.00370679,0.0058365,0.0185763	6.71535,0.424898,1.80455	5.20633755891216,0.885427910562837,2.41619698217621	MYT1L	rs3748989,rs2241685	0.935309,0.0646114	0.99992	1,1	|Exon=1,|Promoter=1			0	0.999966	0.429242	0.751881	0.0287091	6.4741e-09	6.4741e-09	TRUE	FALSE	FALSE	FALSE	FALSE	FALSE	FALSE	TRUE	FALSE
Weight_Max_INT	qt	Vitals	Vitals	weight (maximum, inv-normal transformed)	2_193119679-193521941	EUR,AFR,EAS	1	1	1	rs34137306	0.999871	193119679	G,NA,NA	A,NA,NA	0.97913,NA,NA	-0.0408891,NA,NA	0.00758286,NA,NA	7.15766,NA,NA	-5.39230580546126,NA,NA	TMEFF2	rs34137306	0.999871	0.999871	1	|EpiMap=1			0	0.999753	0.499966	0.499959	0.571782	0.00160873	0.000640769	FALSE	FALSE	FALSE	FALSE	FALSE	FALSE	FALSE	FALSE	FALSE
Weight_Max_INT	qt	Vitals	Vitals	weight (maximum, inv-normal transformed)	2_198261596-198954774	EUR,AFR,EAS	1	18	0.959521	rs1064213	0.285563	198950240	A,G,G	G,A,A	0.5239,0.7579,0.7867	0.0173447,-0.014872,-0.0349003	0.00217041,0.00477959,0.0215452	14.875,2.73026,0.97773	7.99143940545796,-3.1115639625993,-1.61986428531645	PLCL1	rs1064213,rs35062652,rs67031482,rs9973400,rs9712275,rs67748055,rs10497811,rs745899,rs1371664,rs12329164,rs10206714,rs2196174,rs11889326,rs1579695,rs1595823,rs10196612,rs2196171,rs11683222	0.285563,0.181503,0.0766039,0.0723621,0.0567789,0.0528891,0.0311835,0.0304327,0.0234615,0.0215339,0.021139,0.0196522,0.0194611,0.0188703,0.0161122,0.0117124,0.00873383,0.00778395	0.955777	1,1,1,1,1,1,1,1,1,1,1,1,1,1,1,1,1,1	|Exon=1,|GTeX_Finemapped=1,|GTeX_Finemapped=1,|GTeX_Finemapped=1,|GTeX_Finemapped=1|eQTLGen_Finemapped=1,|GTeX_Finemapped=1,|GTeX_Finemapped=1|EpiMap=1,|GTeX_Finemapped=1,|GTeX_Finemapped=1,|GTeX_Finemapped=1|eQTLGen_Finemapped=1,|GTeX_Finemapped=1,|eQTLGen_Finemapped=1,|eQTLGen_Finemapped=1,|GTeX_Finemapped=1|eQTLGen_Finemapped=1,|eQTLGen_Finemapped=1,|eQTLGen_Finemapped=1,|eQTLGen_Finemapped=1,|eQTLGen_Finemapped=1			0	1	0.367317	0.561779	0.076385	0.0304976	0.0055081	TRUE	FALSE	FALSE	FALSE	FALSE	FALSE	FALSE	TRUE	FALSE
Weight_Max_INT	qt	Vitals	Vitals	weight (maximum, inv-normal transformed)	2_198261596-198954774	EUR,AFR,EAS	2	2	1	rs534508101	0.49629	198363688	T,T,NA	C,C,NA	0.6034,0.6218,NA	0.0103742,-0.00365004,NA	0.00221582,0.0042219,NA	5.54628,0.411968,NA	4.68187849193527,-0.864549136644639,NA	HSPD1	rs534508101,rs554949155	0.49629,0.49629	0.99258	1,1	|Promoter=1|ABC=1,|Promoter=1|ABC=1			0	0.990924	0.277063	0.499178	0.076385	0.0304976	0.0055081	TRUE	FALSE	FALSE	FALSE	FALSE	FALSE	FALSE	TRUE	FALSE
Weight_Max_INT	qt	Vitals	Vitals	weight (maximum, inv-normal transformed)	2_198261596-198954774	EUR,AFR,EAS	3	2	1	rs148811717	0.587799	198288565	G,NA,NA	A,NA,NA	0.991054,NA,NA	0.0601644,NA,NA	0.011512,NA,NA	6.76194,NA,NA	5.22623349548297,NA,NA	SF3B1	rs148811717	0.587799	0.587799	1	|Exon=1|EpiMap=1	rs138053592	0.412082	0.412082	0.999645	0.499932	0.499967	0.076385	0.0304976	0.0055081	TRUE	FALSE	FALSE	FALSE	FALSE	FALSE	FALSE	TRUE	FALSE
Weight_Max_INT	qt	Vitals	Vitals	weight (maximum, inv-normal transformed)	2_200200185-200249002	EUR,AFR,EAS	1	2	0.997284	rs2305262	0.585155	200246318	C,C,T	T,T,C	0.7545,0.6762,0.6399	-0.0134613,-0.00465426,0.0376956	0.0025186,0.0043754,0.0183858	7.04321,0.541438,1.39426	-5.34475502263162,-1.06373360149929,2.05025617596188	SATB2	rs2305262,rs1823126	0.585155,0.41448	0.999635	1,1	|EpiMap=1,|EpiMap=1			0	0.999368	0.292928	0.744429	0.000919331	6.4741e-09	0.00731631	TRUE	FALSE	FALSE	FALSE	FALSE	FALSE	FALSE	TRUE	FALSE
Weight_Max_INT	qt	Vitals	Vitals	weight (maximum, inv-normal transformed)	2_201257203-201311772	EUR,AFR,EAS	1	2	0.965046	rs733365	0.889859	201257203	C,C,T	T,T,C	0.5765,0.6974,0.5546	0.0147182,-0.00218409,-0.00165906	0.00219375,0.00445675,0.0177577	10.7083,0.204753,0.0335936	6.709150997151,-0.490063386997251,-0.0934276398407451	AOX1	rs733365	0.889859	0.889859	1	|GTeX_Finemapped=1	rs2278514	0.0912602	0.0912602	1	0.316503	0.390122	0.000521718	2.18773e-05	0.0110801	TRUE	FALSE	FALSE	FALSE	FALSE	FALSE	FALSE	TRUE	FALSE
Weight_Max_INT	qt	Vitals	Vitals	weight (maximum, inv-normal transformed)	2_205375133-205384416	EUR,AFR,EAS	1	1	1	rs4482463	0.999998	205375909	A,A,A	C,C,C	0.91948,0.5983,0.6756	-0.0367696,-0.00872981,0.0003713	0.00398374,0.00417622,0.0188524	19.5673,1.43669,0.00687845	-9.22991962326859,-2.09036161888023,0.019695105132503	PARD3B	rs4482463	0.999998	0.999998	1	|EpiMap=1			0	1	0.420792	0.389773	6.4741e-09	6.4741e-09	0.157257	TRUE	FALSE	FALSE	FALSE	FALSE	FALSE	FALSE	TRUE	FALSE
Weight_Max_INT	qt	Vitals	Vitals	weight (maximum, inv-normal transformed)	2_206833858-207066474	EUR,AFR,EAS	1	1	1	rs115319174	1	207066474	G,NA,NA	C,NA,NA	0.95129,NA,NA	-0.0490339,NA,NA	0.00503557,NA,NA	21.6806,NA,NA	-9.73750737255167,NA,NA	GPR1	rs115319174	1	1	1	|EpiMap=1|ABC=1			0	1	0.5	0.5	0.0145908	0.0310286	0.00929128	TRUE	FALSE	FALSE	FALSE	FALSE	FALSE	FALSE	TRUE	FALSE
Weight_Max_INT	qt	Vitals	Vitals	weight (maximum, inv-normal transformed)	2_206833858-207066474	EUR,AFR,EAS	2	3	0.527659	rs116125528	0.93654	206947111	C,NA,NA	T,NA,NA	0.9662,NA,NA	0.0349368,NA,NA	0.00599822,NA,NA	8.24203,NA,NA	5.82452794328984,NA,NA	INO80D	rs116125528	0.93654	0.93654	1	|ABC=1	rs17222948,rs17288678	0.00980339,0.00947764	0.019281	0.909167	0.475123	0.489033	0.0145908	0.0310286	0.00929128	TRUE	FALSE	FALSE	FALSE	FALSE	FALSE	FALSE	TRUE	FALSE
Weight_Max_INT	qt	Vitals	Vitals	weight (maximum, inv-normal transformed)	2_208157224-208194058	EUR,AFR,EAS	1	1	1	rs2194374	1	208176487	A,A,A	G,G,G	0.5666,0.705,0.6974	0.0184622,-0.0108523,0.0170023	0.00218742,0.0044894,0.0192121	16.4992,1.8059,0.424615	8.44017152627296,-2.41731634516862,0.884978737358228	KLF7	rs2194374	1	1	1	|ABC=1|Cicero=1			0	1	0.803276	0.427514	0.0521283	0.0323941	0.0152013	TRUE	TRUE	FALSE	TRUE	FALSE	FALSE	FALSE	TRUE	TRUE
Weight_Max_INT	qt	Vitals	Vitals	weight (maximum, inv-normal transformed)	2_213385817-213414265	EUR,AFR,EAS	1	4	1	rs7599312	0.278563	213413231	G,G,G	A,A,A	0.7346,0.5802,0.96825	0.02397,0.00720296,-0.0345508	0.00245493,0.00414843,0.0503368	21.7942,1.0835,0.307624	9.76402585817111,1.73630988108754,-0.686392460386834	ERBB4	rs7599312,rs10184221,rs6735267,rs13427822	0.278563,0.272529,0.253672,0.195236	1	1,1,1,1	|GTeX_Finemapped=1|ABC=1,|GTeX_Finemapped=1,|Promoter=1|GTeX_Finemapped=1|ABC=1,|GTeX_Finemapped=1			0	1	0.201284	0.451262	0.0228831	0.00785507	0.00317682	TRUE	FALSE	FALSE	FALSE	FALSE	FALSE	FALSE	TRUE	FALSE
Weight_Max_INT	qt	Vitals	Vitals	weight (maximum, inv-normal transformed)	2_213385817-213414265	EUR,AFR,EAS	2	12	0.992312	rs2371615	0.208479	213405660	G,T,G	T,G,T	0.5775,0.7163,0.92659	0.0170494,-0.0196493,-0.00909333	0.00219445,0.00454168,0.03384	14.103,4.81949,0.103392	7.76932716626034,-4.32643867467545,-0.268715425531915	ERBB4	rs2371615,rs10207878,rs7607363,rs6735626,rs10192988,rs1384292,rs10182996,rs2128321,rs7355673,rs6710653,rs10180824,rs6751692	0.208479,0.12342,0.0757352,0.0755348,0.0734173,0.0712594,0.0702548,0.0634237,0.0579686,0.0570103,0.0398849,0.0398849	0.956273	1,1,1,1,1,1,1,1,1,1,1,1	|GTeX_Finemapped=1,|GTeX_Finemapped=1,|Promoter=1|GTeX_Finemapped=1|ABC=1|Cicero=1,|Promoter=1|ABC=1,|GTeX_Finemapped=1,|Promoter=1|ABC=1|Cicero=1,|GTeX_Finemapped=1|EpiMap=1,|GTeX_Finemapped=1|EpiMap=1|ABC=1,|Promoter=1|GTeX_Finemapped=1,|GTeX_Finemapped=1|EpiMap=1,|GTeX_Finemapped=1,|GTeX_Finemapped=1			0	0.302477	0.998799	0.434763	0.0228831	0.00785507	0.00317682	FALSE	TRUE	FALSE	FALSE	FALSE	FALSE	FALSE	TRUE	FALSE
Weight_Max_INT	qt	Vitals	Vitals	weight (maximum, inv-normal transformed)	2_215361613-215405343	EUR,AFR,EAS	1	3	1	rs4673845	0.509663	215374745	G,G,T	T,T,G	0.5974,0.5688,0.7103	0.0159709,-0.00357265,-0.00498875	0.00221027,0.00413404,0.0194561	12.3026,0.411755,0.0981963	7.22576879747723,-0.864203055606622,-0.256410585883091	VWC2L-IT1	rs4673845,rs4673846,rs4673844	0.509663,0.332013,0.15828	0.999956	1,1,1	|Promoter=1,|Promoter=1,|Promoter=1			0	1	0.25929	0.379288	0.00848387	0.00199952	6.4741e-09	TRUE	FALSE	FALSE	FALSE	FALSE	FALSE	FALSE	TRUE	FALSE
Weight_Max_INT	qt	Vitals	Vitals	weight (maximum, inv-normal transformed)	2_217245937-217391637	EUR,AFR,EAS	1	4	1	rs1111341	0.273096	217252413	C,T,C	T,C,T	0.5268,0.7231,0.5694	0.0138677,-0.00409048,0.0283945	0.00217105,0.00457544,0.017824	9.77326,0.430253,0.954091	6.38755440915686,-0.894008007973004,1.5930486983842	2025-03-04	rs1111341,rs804340,rs2102533,rs2254995	0.273096,0.250432,0.237683,0.234727	0.995938	1,1,1,1	|GTeX_Finemapped=1,|GTeX_Finemapped=1,|GTeX_Finemapped=1,|GTeX_Finemapped=1			0	1	0.360451	0.274366	0.15268	0.0356291	0.0184462	FALSE	FALSE	FALSE	FALSE	FALSE	FALSE	FALSE	FALSE	FALSE
Weight_Max_INT	qt	Vitals	Vitals	weight (maximum, inv-normal transformed)	2_217245937-217391637	EUR,AFR,EAS	2	12	0.890433	rs2666290	0.377077	217289515	G,G,G	A,A,A	0.6352,0.97882,0.748	0.0119222,-0.0570461,0.0411366	0.00225181,0.0142193,0.0203283	6.9232,4.22011,1.36644	5.29449642731847,-4.0118782218534,2.02361240241437	SMARCAL1	rs2666290,rs2738281,rs2738276,rs2738284,rs2738277,rs2627046,rs13389512,rs10207455,rs1983219,rs3755141,rs1510841,rs17557636	0.377077,0.209646,0.0926247,0.0577035,0.0571518,0.0557411,0.0297529,0.0273859,0.0174042,0.0127933,0.0116774,0.0112417	0.960199	1,1,1,1,1,1,1,1,1,1,1,1	|GTeX_Finemapped=1|eQTLGen_Finemapped=1,|GTeX_Finemapped=1,|GTeX_Finemapped=1,|GTeX_Finemapped=1,|GTeX_Finemapped=1,|GTeX_Finemapped=1,|GTeX_Finemapped=1,|eQTLGen_Finemapped=1,|GTeX_Finemapped=1,|Promoter=1|GTeX_Finemapped=1|eQTLGen_Finemapped=1|ABC=1,|GTeX_Finemapped=1|eQTLGen_Finemapped=1,|GTeX_Finemapped=1			0	0.975041	0.989617	0.411538	0.15268	0.0356291	0.0184462	FALSE	TRUE	FALSE	FALSE	FALSE	FALSE	FALSE	TRUE	FALSE
Weight_Max_INT	qt	Vitals	Vitals	weight (maximum, inv-normal transformed)	2_217245937-217391637	EUR,AFR,EAS	3	1	1	rs13411746	0.974356	217306616	T,T,T	C,C,C	0.8777,0.95613,0.6786	0.0149892,0.0183208,-0.0297242	0.00330848,0.00999658,0.0188982	5.23038,1.17492,0.93647	4.53053970403327,1.83270678572072,-1.57285879078431	SMARCAL1	rs13411746	0.974356	0.974356	1	|GTeX_Finemapped=1			0	1	0.757221	0.336749	0.15268	0.0356291	0.0184462	FALSE	FALSE	FALSE	FALSE	FALSE	FALSE	FALSE	FALSE	FALSE
Weight_Max_INT	qt	Vitals	Vitals	weight (maximum, inv-normal transformed)	2_219066980-219196344	EUR,AFR,EAS	1	14	0.837858	rs1870125	0.329189	219187901	T,C,T	C,T,C	0.6083,0.91528,0.6379	0.020644,-0.0238494,0.00535324	0.00222064,0.00735231,0.0183637	19.8378,2.9283,0.113137	9.29641905036386,-3.24379684752139,0.291512059116627	PNKD	rs1870125,rs10203039,rs1473901,rs10194082,rs10716631	0.329189,0.165416,0.116776,0.111499,0.00846144	0.731341	0.993,0.971,0.991,0.993,1	|Exon=1|GTeX_Finemapped=1|eQTLGen_Finemapped=1,|Promoter=1|GTeX_Finemapped=1|eQTLGen_Finemapped=1,|Promoter=1|GTeX_Finemapped=1,|Promoter=1|GTeX_Finemapped=1|eQTLGen_Finemapped=1,|Cicero=1	rs13419763,rs1877712,rs2292553,rs4791,rs55827343,rs56109829,rs6736362,rs897877,rs992157	0.0086298,0.142128,0.00796472,0.0139737,0.00656661,0.00633804,0.0109089,0.0175669,0.0068938	0.22097	1	0.917609	0.27333	0.0357875	0.0279515	0.00514758	TRUE	TRUE	FALSE	TRUE	FALSE	FALSE	FALSE	TRUE	TRUE
Weight_Max_INT	qt	Vitals	Vitals	weight (maximum, inv-normal transformed)	2_219066980-219196344	EUR,AFR,EAS	2	1	1	rs116555297	0.955585	219092741	A,NA,NA	T,NA,NA	0.94732,NA,NA	0.0335172,NA,NA	0.00485225,NA,NA	11.3071,NA,NA	6.90755834921943,NA,NA	ARPC2	rs116555297	0.955585	0.955585	1	|GTeX_Finemapped=1			0	0.995387	0.498436	0.49923	0.0357875	0.0279515	0.00514758	TRUE	FALSE	FALSE	FALSE	FALSE	FALSE	FALSE	TRUE	FALSE
Weight_Max_INT	qt	Vitals	Vitals	weight (maximum, inv-normal transformed)	2_220220710-220720710	EUR,AFR,EAS	1	1	1	rs6722900	0.978493	220221935	G,G,G	A,A,A	0.90755,0.534,0.98611	0.0206817,0.00182469,-0.0894674	0.00374219,0.00410422,0.0754115	7.48622,0.182688,0.628068	5.52663012834731,0.444588740369668,-1.18638934380035	GLB1L	rs6722900	0.978493	0.978493	1	|Cicero=1			0	0.99983	0.171917	0.405623	0.305724	0.190087	0.0116758	FALSE	FALSE	FALSE	FALSE	FALSE	FALSE	FALSE	FALSE	FALSE
Weight_Max_INT	qt	Vitals	Vitals	weight (maximum, inv-normal transformed)	2_225028919-225129948	EUR,AFR,EAS	1	1	1	rs978888	0.986939	225076480	C,C,C	T,T,T	0.5586,0.8911,0.8165	-0.0163005,-0.0310661,-0.0143864	0.00218297,0.00657229,0.0228011	13.0863,5.64197,0.277307	-7.4671204826452,-4.72683037419225,-0.630952015472938	FAM124B	rs978888	0.986939	0.986939	0.655	|EpiMap=1			0	0.999995	0.998189	0.320921	0.0194963	0.0135901	0.00676094	TRUE	TRUE	FALSE	TRUE	FALSE	FALSE	FALSE	TRUE	TRUE
Weight_Max_INT	qt	Vitals	Vitals	weight (maximum, inv-normal transformed)	2_225028919-225129948	EUR,AFR,EAS	2	4	0.982498	rs751794	0.622446	225075841	T,T,T	C,C,C	0.7594,0.7194,0.6875	0.018316,0.0186887,0.0349836	0.00253589,0.00455685,0.019041	12.2927,4.38622,1.17934	7.22271076426817,4.1012322108474,1.83727745391524	SERPINE2	rs751794,rs11899283,rs12694632	0.622446,0.156862,0.0426897	0.821998	1,1,1	|ABC=1,|EpiMap=1,|ABC=1	rs4637103	0.145233	0.145233	0.999846	0.971614	0.622143	0.0194963	0.0135901	0.00676094	TRUE	TRUE	FALSE	TRUE	FALSE	FALSE	FALSE	TRUE	TRUE
Weight_Max_INT	qt	Vitals	Vitals	weight (maximum, inv-normal transformed)	2_227020653-227181683	EUR,AFR,EAS	1	6	0.992119	rs2943645	0.503085	227099180	T,T,T	C,C,C	0.6243,0.6225,0.93254	-0.0320562,-0.0135235,-0.0327812	0.00223819,0.00422343,0.035188	45.7997,2.86498,0.454023	-14.3223765632051,-3.20201826477531,-0.931601682391725	IRS1	rs2943645,rs2943646,rs2943648,rs2138161,rs2222018,rs2943641	0.503085,0.121524,0.0937039,0.0823254,0.0795839,0.0759988	0.956221	1,1,1,1,1,1	|GTeX_Finemapped=1,|GTeX_Finemapped=1,|GTeX_Finemapped=1,|GTeX_Finemapped=1,|GTeX_Finemapped=1,|GTeX_Finemapped=1			0	1	0.960049	0.410143	0.00285222	0.000784798	0.00427755	TRUE	TRUE	FALSE	TRUE	FALSE	FALSE	FALSE	TRUE	TRUE
Weight_Max_INT	qt	Vitals	Vitals	weight (maximum, inv-normal transformed)	2_228825101-228957270	EUR,AFR,EAS	1	2	0.997222	rs3811515	0.586257	228883029	A,A,A	C,C,C	0.7594,0.96823,0.7758	0.0185005,-0.013377,-0.00495636	0.00253589,0.0116734,0.0211621	12.5263,0.598911,0.0889369	7.29546628599821,-1.14593862970514,-0.234209270346516	SPHKAP	rs3811515	0.586257	0.586257	1	|Exon=1	rs34897696	0.411119	0.411119	0.99998	0.322849	0.359361	0.00399453	0.0209343	0.0196754	TRUE	FALSE	FALSE	FALSE	FALSE	FALSE	FALSE	TRUE	FALSE
Weight_Max_INT	qt	Vitals	Vitals	weight (maximum, inv-normal transformed)	2_228825101-228957270	EUR,AFR,EAS	2	2	0.983747	rs16824283	0.593089	228855866	G,G,G	C,C,C	0.6978,0.96974,0.7718	-0.0151242,-0.0318948,-0.0118684	0.00236049,0.0119518,0.0210301	9.82923,2.11826,0.242213	-6.40722900753657,-2.66861895279372,-0.564352998796962	SPHKAP	rs16824283	0.593089	0.593089	1	|Exon=1	rs4464263	0.400792	0.400792	0.996566	0.774157	0.438038	0.00399453	0.0209343	0.0196754	TRUE	FALSE	FALSE	FALSE	FALSE	FALSE	FALSE	TRUE	FALSE
Weight_Max_INT	qt	Vitals	Vitals	weight (maximum, inv-normal transformed)	2_230576208-230850615	EUR,AFR,EAS	1	2	0.985546	rs35302492	0.895213	230598455	C,C,C	T,T,T	0.7028,0.93192,0.7421	-0.0162647,0.00143887,0.0144208	0.00237178,0.00812821,0.0201741	11.1547,0.0657585,0.323562	-6.85759218814561,0.177021755097371,0.714817513544594	SP100	rs35302492	0.895213	0.895213	0.655	|EpiMap=1	rs6720868	0.0551346	0.0551346	1	0.191055	0.330955	0.00921059	0.0544631	0.00744514	TRUE	FALSE	FALSE	FALSE	FALSE	FALSE	FALSE	TRUE	FALSE
Weight_Max_INT	qt	Vitals	Vitals	weight (maximum, inv-normal transformed)	2_232829539-233161818	EUR,AFR,EAS	1	5	0.957932	rs3100614	0.363204	232850728	C,C,C	T,T,T	0.7416,0.9705,0.7083	0.0240736,-0.0106439,0.0159137	0.00247619,0.0121,0.0194167	21.6147,0.421313,0.384629	9.72203263885243,-0.879661157024793,0.819588292552287	DIS3L2	rs3100614,rs12988095,rs2880323	0.363204,0.216354,0.147875	0.727433	1,1,1	|ABC=1,|ABC=1,|EpiMap=1	rs3116184,rs3116230	0.167321,0.0721755	0.239497	1	0.287626	0.466782	0.0555217	0.128163	0.0342444	TRUE	FALSE	FALSE	FALSE	FALSE	FALSE	FALSE	TRUE	FALSE
Weight_Max_INT	qt	Vitals	Vitals	weight (maximum, inv-normal transformed)	2_232829539-233161818	EUR,AFR,EAS	2	3	0.985926	rs17272089	0.42082	233075081	C,NA,NA	T,NA,NA	0.9662,NA,NA	0.0455172,NA,NA	0.00599822,NA,NA	13.4898,NA,NA	7.63540492489098,NA,NA	PTMA	rs115125588,rs17199879	0.31763,0.240608	0.558238	1,1	|GTeX_Finemapped=1,|GTeX_Finemapped=1	rs17272089	0.42082	0.42082	0.995661	0.49999	0.499773	0.0555217	0.128163	0.0342444	TRUE	FALSE	FALSE	FALSE	FALSE	FALSE	FALSE	TRUE	FALSE
Weight_Max_INT	qt	Vitals	Vitals	weight (maximum, inv-normal transformed)	2_236736354-236828946	EUR,AFR,EAS	1	1	1	rs12472411	1	236736354	T,C,T	C,T,C	0.7167,0.6558,0.95933	-0.0204225,-0.00516907,-0.0183098	0.00240559,0.00430926,0.0446818	16.6833,0.637663,0.166237	-8.48960130363029,-1.19952613673809,-0.409782058914368	GBX2	rs12472411	1	1	1	|EpiMap=1			0	1	0.229258	0.407614	0.00815273	4.83474e-06	0.0294256	TRUE	FALSE	FALSE	FALSE	FALSE	FALSE	FALSE	TRUE	FALSE
Weight_Max_INT	qt	Vitals	Vitals	weight (maximum, inv-normal transformed)	2_23910155-24252436	EUR,AFR,EAS	1	8	0.821211	rs35832626	0.661737	24054647	C,C,T	T,T,C	0.6064,0.7965,0.628	-0.0234192,-0.0131543,-0.0284641	0.00221874,0.00508533,0.01826	25.3181,2.0137,0.924314	-10.5551799670083,-2.58671511976607,-1.55882256297919	ATAD2B	rs35832626,rs6751857,rs6734395	0.661737,0.0286012,0.0189708	0.709309	1,0.93,0.93	|Promoter=1,|Exon=1,|Promoter=1	rs17711796,rs4233703,rs4665651,rs7558918,rs9636434	0.0133383,0.0353359,0.0106744,0.00946537,0.181043	0.249857	1	0.478851	0.634981	0.0265621	0.0382695	0.029409	TRUE	FALSE	FALSE	FALSE	FALSE	FALSE	FALSE	TRUE	FALSE
Weight_Max_INT	qt	Vitals	Vitals	weight (maximum, inv-normal transformed)	2_23910155-24252436	EUR,AFR,EAS	2	8	1	rs2551325	0.284624	23979729	C,C,C	T,T,T	0.7962,0.8843,0.93452	0.0263116,0.0241324,0.0340267	0.00269092,0.0064007,0.0356782	21.8536,3.78764,0.468227	9.77791981924398,3.77027512615808,0.953711229826617	ATAD2B	rs2551325,rs2712056,rs2712076,rs2712071,rs2551332,rs2712068,rs718138,rs2551326	0.284624,0.209829,0.178165,0.0726668,0.0694357,0.0539815,0.050818,0.0362275	0.955747	1,1,1,1,1,1,1,1	|GTeX_Finemapped=1,|GTeX_Finemapped=1,|GTeX_Finemapped=1,|GTeX_Finemapped=1,|GTeX_Finemapped=1,|GTeX_Finemapped=1,|GTeX_Finemapped=1,|GTeX_Finemapped=1			0	1	0.950799	0.49872	0.0265621	0.0382695	0.029409	TRUE	TRUE	FALSE	TRUE	FALSE	FALSE	FALSE	TRUE	TRUE
Weight_Max_INT	qt	Vitals	Vitals	weight (maximum, inv-normal transformed)	2_239545826-240045826	EUR,AFR,EAS	1	8	1	rs6739511	0.318712	239864749	A,A,A	G,G,G	0.7435,0.6989,0.95635	0.0157385,8.19817e-05,-0.0973096	0.00248216,0.00446304,0.0431967	9.64048,0.00641192,1.6148	6.34064685596416,0.0183690264931527,-2.25270911898363	TWIST2	rs6739511,rs6749653,rs62191101,rs62191103,rs6732450,rs62191102,rs6741318,rs6741317	0.318712,0.155925,0.147244,0.0986365,0.0731482,0.0631819,0.0624562,0.0623642	0.981668	1,1,1,1,1,1,1,1	|EpiMap=1,|EpiMap=1,|EpiMap=1|ABC=1,|EpiMap=1,|ABC=1,|EpiMap=1,|EpiMap=1,|EpiMap=1			0	0.999994	0.198621	0.655438	0.269809	0.269872	0.0420662	FALSE	FALSE	FALSE	FALSE	FALSE	FALSE	FALSE	FALSE	FALSE
Weight_Max_INT	qt	Vitals	Vitals	weight (maximum, inv-normal transformed)	2_239545826-240045826	EUR,AFR,EAS	2	2	0.901636	rs149142491	0.944719	239757888	C,C,C	A,A,A	0.8777,0.6687,0.6091	0.0160581,0.0139538,0.0420939	0.00330848,0.00434978,0.0180873	5.91644,2.8739,1.70003	4.85361858013347,3.20793235519957,2.32726277553864	TWIST2	rs149142491,rs62191061	0.944719,0.0219333	0.966652	1,1	|ABC=1,|EpiMap=1			0	0.999945	0.849171	0.774011	0.269809	0.269872	0.0420662	FALSE	FALSE	FALSE	FALSE	FALSE	FALSE	FALSE	FALSE	FALSE
Weight_Max_INT	qt	Vitals	Vitals	weight (maximum, inv-normal transformed)	2_241777984-241853910	EUR,AFR,EAS	1	21	0.776407	rs6751693	0.10881	241837332	C,C,C	T,T,T	0.7237,0.96369,0.754	0.0207558,-0.0157338,-0.0393043	0.00242407,0.0109449,0.0204926	16.9564,0.822281,1.25873	8.74998444480394,0.719518724165003,0.410553309226694	C2orf54	rs11893118,rs4293565,rs3936203,rs6724662,rs4675863,rs4675869,rs4675857,rs6739772,rs6752787,rs4471886,rs10933518,rs9973334,rs9973366,rs10933519,rs62186584	0.0886989,0.0728092,0.0721034,0.0647611,0.0533565,0.0423956,0.0384715,0.0326677,0.0326677,0.0191163,0.0185553,0.0154996,0.0122896,0.00963413,0.00933834	0.582365	1,0.99,0.99,1,1,0.981,0.655,1,1,1,1,1,1,1,0.721	|GTeX_Finemapped=1,|Promoter=1,|Promoter=1,|Promoter=1|EpiMap=1,|Promoter=1,|Exon=1,|EpiMap=1,|EpiMap=1,|EpiMap=1,|GTeX_Finemapped=1,|GTeX_Finemapped=1|ABC=1,|GTeX_Finemapped=1|EpiMap=1,|GTeX_Finemapped=1|EpiMap=1,|EpiMap=1,|GTeX_Finemapped=1	rs10933513,rs4344931,rs6748734,rs6749674,rs6751693,rs7604393	0.0702931,0.0192799,0.0511395,0.0702931,0.10881,0.0493408	0.369156	1	0.28115	0.476778	0.0483021	0.0112444	0.00498712	TRUE	FALSE	FALSE	FALSE	FALSE	FALSE	FALSE	TRUE	FALSE
Weight_Max_INT	qt	Vitals	Vitals	weight (maximum, inv-normal transformed)	2_242608984-242665847	EUR,AFR,EAS	1	2	0.990359	rs7567041	0.844771	242665847	C,C,C	T,T,T	0.8091,0.9879,0.8671	-0.020288,-0.0480739,-0.0688854	0.0027581,0.018726,0.0259989	12.7217,1.98921,2.09368	-7.35578840506146,-2.56722738438535,-2.64955055790822	ING5	rs7567041,rs34766121	0.844771,0.134499	0.97927	1,1	|Exon=1,|Exon=1			0	1	0.846646	0.912672	0.0136805	0.0199075	0.0193663	TRUE	TRUE	TRUE	TRUE	TRUE	TRUE	TRUE	TRUE	TRUE
Weight_Max_INT	qt	Vitals	Vitals	weight (maximum, inv-normal transformed)	2_242608984-242665847	EUR,AFR,EAS	2	24	0.770322	rs11695899	0.229132	242639842	A,A,A	T,T,T	0.8648,0.95537,0.6687	0.0208645,0.000844882,0.00826691	0.00317006,0.00991504,0.018751	10.3326,0.0305409,0.180916	6.58173662328158,0.0852121625328793,0.440878353154498	DTYMK	rs11695899,rs6437285,rs80210742,rs78553473,rs34251329,rs143679984,rs34081371,rs34214302,rs79433953,rs34493143,rs4675889,rs4675794	0.229132,0.120788,0.0915283,0.0419452,0.0260252,0.0187751,0.0164444,0.0164444,0.0148658,0.0137168,0.0133973,0.0107635	0.613826	0.962,1,1,1,1,0.962,1,1,0.97,0.962,0.962,0.962	|eQTLGen_Finemapped=1,|eQTLGen_Finemapped=1,|eQTLGen_Finemapped=1,|eQTLGen_Finemapped=1,|EpiMap=1|ABC=1,|eQTLGen_Finemapped=1,|Promoter=1|ABC=1,|Exon=1|ABC=1,|GTeX_Finemapped=1|eQTLGen_Finemapped=1,|eQTLGen_Finemapped=1,|eQTLGen_Finemapped=1,|eQTLGen_Finemapped=1	rs111766881,rs112632564,rs147557078,rs201637650,rs35435997,rs72484056,rs74644089,rs75536305,rs75779003,rs76170482,rs76846044,rs78586884	0.0143215,0.0138852,0.0569581,0.0133638,0.00780381,0.011566,0.0437216,0.0138852,0.0331645,0.0440837,0.0440837,0.0440837	0.340921	0.999937	0.242212	0.283224	0.0136805	0.0199075	0.0193663	TRUE	FALSE	FALSE	FALSE	FALSE	FALSE	FALSE	TRUE	FALSE
Weight_Max_INT	qt	Vitals	Vitals	weight (maximum, inv-normal transformed)	2_25369369-25486770	EUR,AFR,EAS	1	2	0.987489	rs11694842	0.849946	25482970	A,A,A	G,G,G	0.6928,0.98638,0.91071	0.0254371,0.0114877,0.0424077	0.00234963,0.0176638,0.0309499	26.5864,0.287801,0.76796	10.826002391866,0.650352698739796,1.37020475025767	ITSN2	rs11694842	0.849946	0.849946	0.882	|GTeX_Finemapped=1	rs12997559	0.150054	0.150054	1	0.245676	0.457655	0.0739901	0.0854578	0.0303462	TRUE	FALSE	FALSE	FALSE	FALSE	FALSE	FALSE	TRUE	FALSE
Weight_Max_INT	qt	Vitals	Vitals	weight (maximum, inv-normal transformed)	2_25369369-25486770	EUR,AFR,EAS	2	1	1	rs75781902	0.966249	25453050	G,G,G	A,A,A	0.97316,0.8661,0.96528	-0.0441142,-0.00818126,0.0464857	0.00670704,0.00601201,0.0482097	10.3196,0.760524,0.47505	-6.57729788401441,-1.36081942644806,0.964239561747947	DNMT3A	rs75781902	0.966249	0.966249	1	|ABC=1			0	0.999838	0.368423	0.366084	0.0739901	0.0854578	0.0303462	TRUE	FALSE	FALSE	FALSE	FALSE	FALSE	FALSE	TRUE	FALSE
Weight_Max_INT	qt	Vitals	Vitals	weight (maximum, inv-normal transformed)	2_27598097-27752871	EUR,AFR,EAS	1	3	0.955214	rs1260326	0.439178	27730940	C,C,C	T,T,T	0.5895,0.9062,0.5188	0.0280693,0.0223581,0.00859858	0.00220351,0.00702232,0.017664	36.4418,2.83767,0.203141	12.738449110737,3.18386231330956,0.486785552536232	GCKR	rs1260326,rs780093	0.439178,0.117059	0.556237	0.931,1	|Exon=1|EpiMap=1,|EpiMap=1	rs780094	0.436713	0.436713	1	0.97416	0.338787	0.0495392	0.0176734	0.00601825	TRUE	TRUE	FALSE	TRUE	FALSE	FALSE	FALSE	TRUE	TRUE
Weight_Max_INT	qt	Vitals	Vitals	weight (maximum, inv-normal transformed)	2_30466066-30510752	EUR,AFR,EAS	1	6	0.858685	rs6548006	0.350449	30497022	C,C,C	G,G,G	0.5089,0.6475,0.97321	-0.0131,-0.00394443,0.171585	0.00216827,0.00428543,0.054659	8.81664,0.446907,2.77104	-6.0416830007333,-0.920428055060986,3.13919025229148	LBH	rs6548006,rs2362541,rs906866,rs11678385,rs7562727,rs4564821	0.350449,0.151933,0.135594,0.113541,0.107475,0.107186	0.966178	0.929,1,1,1,1,1	|eQTLGen_Finemapped=1,|EpiMap=1|Cicero=1,|EpiMap=1,|eQTLGen_Finemapped=1|EpiMap=1,|eQTLGen_Finemapped=1|EpiMap=1,|EpiMap=1			0	0.999989	0.301803	0.44721	0.151225	0.03002	0.0797041	FALSE	FALSE	FALSE	FALSE	FALSE	FALSE	FALSE	FALSE	FALSE
Weight_Max_INT	qt	Vitals	Vitals	weight (maximum, inv-normal transformed)	2_30466066-30510752	EUR,AFR,EAS	2	1	1	rs138710624	0.959967	30482900	G,NA,NA	A,NA,NA	0.991054,NA,NA	-0.0555701,NA,NA	0.011512,NA,NA	5.85853,NA,NA	-4.82714558721334,NA,NA	LBH	rs138710624	0.959967	0.959967	1	|Exon=1			0	0.902492	0.48248	0.491398	0.151225	0.03002	0.0797041	FALSE	FALSE	FALSE	FALSE	FALSE	FALSE	FALSE	FALSE	FALSE
Weight_Max_INT	qt	Vitals	Vitals	weight (maximum, inv-normal transformed)	2_36756909-36826436	EUR,AFR,EAS	1	22	0.845423	rs1533949	0.675625	36781020	G,G,G	A,A,A	0.6203,0.7027,0.876	-0.0196418,-0.0130349,-0.0223416	0.00223354,0.00447931,0.0267786	17.8407,2.44202,0.393502	-8.79402204572114,-2.91002408853149,-0.834307992202729	CRIM1	rs1533949,rs1045543,rs10172196,rs9295,rs3755196,rs17488036,rs13398345,rs10084464,rs10178965	0.675625,0.0391969,0.0352885,0.0305902,0.0218705,0.0123281,0.00803778,0.00550495,0.00547943	0.833921	0.972,0.991,1,1,1,1,1,1,1	|GTeX_Finemapped=1|eQTLGen_Finemapped=1|EpiMap=1,|Exon=1|GTeX_Finemapped=1,|GTeX_Finemapped=1|EpiMap=1,|Exon=1|GTeX_Finemapped=1|eQTLGen_Finemapped=1,|GTeX_Finemapped=1,|EpiMap=1,|EpiMap=1,|GTeX_Finemapped=1,|EpiMap=1	rs10084382,rs10189344,rs10194100,rs11686443,rs1179498,rs12105545,rs13406169,rs13406184,rs1533946,rs1533947,rs1533948,rs2160403,rs2160404	0.00658627,0.0151683,0.014829,0.00796965,0.00483065,0.00432247,0.024419,0.00894739,0.0057875,0.00576239,0.00376322,0.00843315,0.0074534	0.118272	1	0.779106	0.384801	0.0727232	0.024803	0.0137026	TRUE	FALSE	FALSE	FALSE	FALSE	FALSE	FALSE	TRUE	FALSE
Weight_Max_INT	qt	Vitals	Vitals	weight (maximum, inv-normal transformed)	2_36756909-36826436	EUR,AFR,EAS	2	1	1	rs115545989	0.974541	36817584	G,G,NA	T,T,NA	0.8638,0.994705,NA	0.0235906,-0.0146714,NA	0.00316023,0.0282107,NA	13.0788,0.21967,NA	7.46483642013398,-0.520065081688863,NA	FEZ2	rs115545989	0.974541	0.974541	1	|Promoter=1			0	0.997811	0.280996	0.499701	0.0727232	0.024803	0.0137026	TRUE	FALSE	FALSE	FALSE	FALSE	FALSE	FALSE	TRUE	FALSE
Weight_Max_INT	qt	Vitals	Vitals	weight (maximum, inv-normal transformed)	2_37419676-37570677	EUR,AFR,EAS	1	4	0.729969	rs139351562	0.45221	37535625	NA,T,NA	NA,C,NA	NA,0.90998,NA	NA,-0.032932,NA	NA,0.00715333,NA	NA,5.38195,NA	NA,-4.60373001105779,NA	CEBPZ	rs139351562,rs57601861,rs73927431	0.45221,0.319697,0.0960419	0.867949	0.882,1,1	|GTeX_Finemapped=1,|GTeX_Finemapped=1,|GTeX_Finemapped=1	rs7561336	0.111907	0.111907	0.497071	0.991348	0.49958	0.141669	0.0224964	0.00624595	FALSE	TRUE	FALSE	FALSE	FALSE	FALSE	FALSE	TRUE	FALSE
Weight_Max_INT	qt	Vitals	Vitals	weight (maximum, inv-normal transformed)	2_37419676-37570677	EUR,AFR,EAS	2	1	1	rs11695271	0.985709	37425428	A,A,A	G,G,G	0.8032,0.795,0.7698	-0.0148623,-0.00228371,-0.0323197	0.0027264,0.00507146,0.0209657	7.30092,0.185426,0.909451	-5.45125440140845,-0.45030622345439,-1.54155120029381	NDUFAF7	rs11695271	0.985709	0.985709	0.655	|EpiMap=1			0	0.997969	0.469042	0.538098	0.141669	0.0224964	0.00624595	FALSE	FALSE	FALSE	FALSE	FALSE	FALSE	FALSE	FALSE	FALSE
Weight_Max_INT	qt	Vitals	Vitals	weight (maximum, inv-normal transformed)	2_41538744-41799039	EUR,AFR,EAS	1	3	0.991481	rs10185379	0.383969	41751994	A,A,A	C,C,C	0.6262,0.6475,0.91567	0.0120157,0.000392431,0.0359443	0.00224046,0.00428543,0.0317608	7.0871,0.0329029,0.588797	5.3630504449979,0.0915733076960772,1.13171897433314	EML4	rs10185379,rs4270392,rs12712776	0.383969,0.340666,0.275181	0.999816	1,1,1	|GTeX_Finemapped=1,|GTeX_Finemapped=1,|GTeX_Finemapped=1			0	0.99996	0.33611	0.481497	0.0009591	0.000203159	6.4741e-09	TRUE	FALSE	FALSE	FALSE	FALSE	FALSE	FALSE	TRUE	FALSE
Weight_Max_INT	qt	Vitals	Vitals	weight (maximum, inv-normal transformed)	2_43451957-43855150	EUR,AFR,EAS	1	7	0.934473	rs76501189	0.569628	43806353	C,C,C	T,T,T	0.8946,0.8306,0.993056	-0.0340568,-0.0283077,-0.21425	0.00353004,0.0054581,0.106282	21.2987,6.66871,1.35838	-9.64770937439802,-5.18636521866584,-2.01586345759395	ZFP36L2	rs76501189,rs80075345,rs76450091	0.569628,0.0661134,0.0580562	0.693798	1,1,0.882	|GTeX_Finemapped=1,|GTeX_Finemapped=1,|GTeX_Finemapped=1	rs17031095,rs72790940,rs7559723,rs77994584	0.0359363,0.183622,0.00940623,0.028009	0.256974	0.999467	0.99876	0.687226	0.0833097	0.0464618	0.0210327	TRUE	TRUE	FALSE	TRUE	FALSE	FALSE	FALSE	TRUE	TRUE
Weight_Max_INT	qt	Vitals	Vitals	weight (maximum, inv-normal transformed)	2_43451957-43855150	EUR,AFR,EAS	2	2	0.837816	rs78925283	0.944006	43817246	A,NA,NA	G,NA,NA	0.9831,NA,NA	0.050542,NA,NA	0.00840954,NA,NA	8.7318,NA,NA	6.01007902929292,NA,NA	THADA	rs78925283,rs62138779	0.944006,0.0502136	0.99422	1,1	|ABC=1,|Promoter=1			0	0.999281	0.499875	0.499977	0.0833097	0.0464618	0.0210327	TRUE	FALSE	FALSE	FALSE	FALSE	FALSE	FALSE	TRUE	FALSE
Weight_Max_INT	qt	Vitals	Vitals	weight (maximum, inv-normal transformed)	2_43451957-43855150	EUR,AFR,EAS	3	1	1	rs112694524	0.962823	43453721	G,NA,NA	A,NA,NA	0.94433,NA,NA	-0.0495232,NA,NA	0.00472761,NA,NA	24.9502,NA,NA	-10.4753141650855,NA,NA	ZFP36L2	rs112694524	0.962823	0.962823	1	|Exon=1|ABC=1			0	1	0.499938	0.499954	0.0833097	0.0464618	0.0210327	TRUE	FALSE	FALSE	FALSE	FALSE	FALSE	FALSE	TRUE	FALSE
Weight_Max_INT	qt	Vitals	Vitals	weight (maximum, inv-normal transformed)	2_46051630-46076570	EUR,AFR,EAS	1	5	0.725714	rs1375344	0.450121	46061401	A,A,G	G,G,A	0.5119,0.8328,0.5169	-0.0157014,-0.00625092,0.00480494	0.00216854,0.00548663,0.0176616	12.3498,0.59418,0.10481	-7.24053971796693,-1.13930044489969,0.272055759387598	PRKCE	rs1375344,rs1463158,rs6732900	0.450121,0.422809,0.0366552	0.909585	1,1,0.655	|ABC=1,|EpiMap=1|ABC=1,|EpiMap=1	rs4953264,rs6719681	0.0371988,0.0269605	0.0641593	1	0.203047	0.401318	0.00422323	0.00258139	0.00863822	TRUE	FALSE	FALSE	FALSE	FALSE	FALSE	FALSE	TRUE	FALSE
Weight_Max_INT	qt	Vitals	Vitals	weight (maximum, inv-normal transformed)	2_46051630-46076570	EUR,AFR,EAS	2	5	0.979476	rs4953268	0.332653	46069294	T,T,T	C,C,C	0.7336,0.7716,0.7252	-0.0115565,-0.0245627,-0.016462	0.00245198,0.00487697,0.0197703	5.61268,6.32404,0.392506	-4.71312979714353,-5.03646731474666,-0.832663136118319	SRBD1	rs4953268,rs2345626,rs935655	0.332653,0.214817,0.200325	0.747795	1,1,1	|ABC=1|Cicero=1,|ABC=1,|ABC=1	rs11895514,rs61763781	0.0939557,0.157614	0.25157	0.648494	0.99993	0.448294	0.00422323	0.00258139	0.00863822	FALSE	TRUE	FALSE	FALSE	FALSE	FALSE	FALSE	TRUE	FALSE
Weight_Max_INT	qt	Vitals	Vitals	weight (maximum, inv-normal transformed)	2_46637364-46709571	EUR,AFR,EAS	1	3	0.97773	rs12991646	0.455657	46643831	A,A,A	G,G,G	0.5199,0.8744,0.8869	-0.0147978,-0.00859376,0.0364543	0.00216964,0.00617794,0.0278665	11.0419,0.784591,0.719391	-6.82039416677421,-1.3910397316905,1.30817648430912	CRIPT	rs12991646,rs13010062	0.455657,0.370943	0.8266	0.5,0.5	|ABC=0.500,|ABC=0.500	rs56048837	0.141057	0.141057	1	0.336009	0.459885	0.029238	0.0112033	0.0023903	TRUE	FALSE	FALSE	FALSE	FALSE	FALSE	FALSE	TRUE	FALSE
Weight_Max_INT	qt	Vitals	Vitals	weight (maximum, inv-normal transformed)	2_48958626-48996686	EUR,AFR,EAS	1	7	0.75262	rs6751138	0.306791	48961641	A,A,A	C,C,C	0.9006,0.5023,0.8105	-0.0247902,-0.00758233,-0.000903069	0.00362289,0.00409476,0.0225201	11.1094,1.19337,0.0141188	-6.84265876137559,-1.85171536304936,-0.0401005768180425	LHCGR	rs6751138,rs10495959,rs7562215,rs7588339,rs7561945,rs7563126,rs12713014	0.306791,0.189099,0.139333,0.0952091,0.0909834,0.080789,0.0659752	0.96818	1,1,1,1,1,1,1	|GTeX_Finemapped=1|ABC=1,|GTeX_Finemapped=1,|GTeX_Finemapped=1,|GTeX_Finemapped=1,|GTeX_Finemapped=1,|Promoter=1|GTeX_Finemapped=1|ABC=1,|GTeX_Finemapped=1			0	1	0.674577	0.328089	0.099883	0.0119635	0.00533636	TRUE	FALSE	FALSE	FALSE	FALSE	FALSE	FALSE	TRUE	FALSE
Weight_Max_INT	qt	Vitals	Vitals	weight (maximum, inv-normal transformed)	2_51170087-51297227	EUR,AFR,EAS	1	1	1	rs2287235	0.999993	51259148	A,A,A	G,G,G	0.7962,0.92814,0.744	0.0207135,0.0162894,0.00302756	0.00269092,0.00792763,0.020223	13.858,1.399,0.0550269	7.69755325316249,2.05476289887394,0.149708747465757	NRXN1	rs2287235	0.999993	0.999993	1	|Exon=1|ABC=1			0	1	0.66574	0.417711	0.0371905	0.0128453	0.00103499	TRUE	FALSE	FALSE	FALSE	FALSE	FALSE	FALSE	TRUE	FALSE
Weight_Max_INT	qt	Vitals	Vitals	weight (maximum, inv-normal transformed)	2_51170087-51297227	EUR,AFR,EAS	2	1	1	rs2287233	0.987105	51258695	C,NA,C	A,NA,A	0.991054,NA,0.8244	0.0798099,NA,0.0226811	0.011512,NA,0.0231964	11.3843,NA,0.483887	6.93275712300209,NA,0.977785346001966	NRXN1	rs2287233	0.987105	0.987105	1	|Promoter=1|ABC=1			0	0.997784	0.493156	0.477912	0.0371905	0.0128453	0.00103499	TRUE	FALSE	FALSE	FALSE	FALSE	FALSE	FALSE	TRUE	FALSE
Weight_Max_INT	qt	Vitals	Vitals	weight (maximum, inv-normal transformed)	2_54725603-55049136	EUR,AFR,EAS	1	5	0.824214	rs58143357	0.561296	54798347	C,C,NA	G,G,NA	0.9672,0.93495,NA	0.0493713,0.0211077,NA	0.00608582,0.00830187,NA	15.3047,1.95839,NA	8.11251400797263,2.54252355192264,NA	RPS27A	rs58143357,rs57810131	0.561296,0.282138	0.843434	0.487,0.487	|EpiMap=1,|EpiMap=1	rs115140859,rs116224280,rs75675802	0.0951291,0.00735143,0.00836884	0.110849	1	0.846197	0.5	0.159822	0.100755	0.0168066	FALSE	FALSE	FALSE	FALSE	FALSE	FALSE	FALSE	FALSE	FALSE
Weight_Max_INT	qt	Vitals	Vitals	weight (maximum, inv-normal transformed)	2_54725603-55049136	EUR,AFR,EAS	2	7	0.951502	rs62134707	0.218033	54840803	A,A,A	G,G,G	0.833,0.8729,0.94841	-0.0210305,-0.0121273,-0.0126596	0.00290625,0.00614666,0.0398998	12.3362,1.31429,0.124344	-7.22248348064876,-1.9277506833078,-0.195168476028113	SPTBN1	rs3796013,rs907136,rs1047465,rs2229506	0.186762,0.0992821,0.0928444,0.0912759	0.470164	1,1,1,1	|EpiMap=1,|EpiMap=1,|Exon=1,|Exon=1|EpiMap=1|PCHiC_Jung=1	rs2941592,rs62134679,rs62134707	0.101178,0.177626,0.218033	0.496837	1	0.631178	0.270627	0.159822	0.100755	0.0168066	FALSE	FALSE	FALSE	FALSE	FALSE	FALSE	FALSE	FALSE	FALSE
Weight_Max_INT	qt	Vitals	Vitals	weight (maximum, inv-normal transformed)	2_54725603-55049136	EUR,AFR,EAS	3	1	1	rs11895933	0.999927	54767792	NA,A,NA	NA,G,NA	NA,0.6233,NA	NA,-0.0249587,NA	NA,0.0042252,NA	NA,8.45821,NA	NA,-5.90710498911294,NA	GPR75-ASB3	rs11895933	0.999927	0.999927	1	|EpiMap=1			0	0.499924	0.999996	0.499997	0.159822	0.100755	0.0168066	FALSE	FALSE	FALSE	FALSE	FALSE	FALSE	FALSE	FALSE	FALSE
Weight_Max_INT	qt	Vitals	Vitals	weight (maximum, inv-normal transformed)	2_54725603-55049136	EUR,AFR,EAS	4	2	0.873719	rs113526466	0.943728	55024596	A,NA,NA	C,NA,NA	0.98509,NA,NA	0.0487762,NA,NA	0.00894412,NA,NA	7.30624,NA,NA	5.45343756568561,NA,NA	EML6	rs113526466,rs77981349	0.943728,0.0540913	0.997819	1,1	|GTeX_Finemapped=1,|GTeX_Finemapped=1			0	0.999038	0.499949	0.499983	0.159822	0.100755	0.0168066	FALSE	FALSE	FALSE	FALSE	FALSE	FALSE	FALSE	FALSE	FALSE
Weight_Max_INT	qt	Vitals	Vitals	weight (maximum, inv-normal transformed)	2_55991509-56115468	EUR,AFR,EAS	1	2	0.994659	rs3791679	0.696139	56096892	A,A,G	G,G,A	0.7714,0.96672,0.7688	0.0379661,0.0436685,-0.0480821	0.00258129,0.0114144,0.0209339	48.2434,3.88481,1.66499	14.7081885413882,3.82573766470423,-2.29685342912692	EFEMP1	rs3791679,rs3791675	0.696139,0.285376	0.981515	1,1	|GTeX_Finemapped=1|EpiMap=1|ABC=1,|GTeX_Finemapped=1			0	1	0.995934	0.733306	0.0933617	0.0358436	0.0460266	TRUE	TRUE	FALSE	TRUE	FALSE	FALSE	FALSE	TRUE	TRUE
Weight_Max_INT	qt	Vitals	Vitals	weight (maximum, inv-normal transformed)	2_55991509-56115468	EUR,AFR,EAS	2	1	1	rs11899888	0.999928	56102744	A,A,NA	G,G,NA	0.833,0.96823,NA	-0.0317323,0.00760942,NA	0.00290625,0.0116734,NA	27.0272,0.288623,NA	-10.9186408602151,0.651859783781932,NA	EFEMP1	rs11899888	0.999928	0.999928	1	|EpiMap=1|ABC=1			0	1	0.186764	0.5	0.0933617	0.0358436	0.0460266	TRUE	FALSE	FALSE	FALSE	FALSE	FALSE	FALSE	TRUE	FALSE
Weight_Max_INT	qt	Vitals	Vitals	weight (maximum, inv-normal transformed)	2_55991509-56115468	EUR,AFR,EAS	3	1	1	rs3791676	0.965637	56110552	C,C,C	T,T,T	0.5517,0.93495,0.8988	-0.0108831,0.0408215,-0.037146	0.00217961,0.00830187,0.0292637	6.22619,6.05642,0.689699	-4.99314097476154,4.91714517331637,-1.26935418282719	PRORSD1P	rs3791676	0.965637	0.965637	0.882	|GTeX_Finemapped=1			0	0.90661	0.999494	0.243524	0.0933617	0.0358436	0.0460266	TRUE	TRUE	FALSE	TRUE	FALSE	FALSE	FALSE	TRUE	TRUE
Weight_Max_INT	qt	Vitals	Vitals	weight (maximum, inv-normal transformed)	2_56849515-56926098	EUR,AFR,EAS	1	3	0.980521	rs11887347	0.525247	56874346	NA,A,NA	NA,T,NA	NA,0.8427,NA	NA,-0.0282379,NA	NA,0.00562332,NA	NA,6.2903,NA	NA,-5.02157088694935,NA	PNPT1	rs11887347,rs76621907,rs58771943	0.525247,0.243647,0.231106	1	1,1,1	|GTeX_Finemapped=1,|GTeX_Finemapped=1,|GTeX_Finemapped=1			0	0.5	1	0.5	0.0921097	0.00573032	0.000724624	FALSE	TRUE	FALSE	FALSE	FALSE	FALSE	FALSE	TRUE	FALSE
Weight_Max_INT	qt	Vitals	Vitals	weight (maximum, inv-normal transformed)	2_58933591-58975143	EUR,AFR,EAS	1	1	1	rs17049709	1	58958528	A,A,A	G,G,G	0.8748,0.792,0.8056	-0.0382633,-0.0130195,-0.0205955	0.00327535,0.00504429,0.022302	30.8036,2.00654,0.448849	-11.6822019020868,-2.58103717272401,-0.923482198905928	FANCL	rs17049709	1	1	1	|ABC=1			0	1	0.867398	0.472008	6.4741e-09	1	1	TRUE	FALSE	FALSE	FALSE	FALSE	FALSE	FALSE	TRUE	FALSE
Weight_Max_INT	qt	Vitals	Vitals	weight (maximum, inv-normal transformed)	2_600575-653874	EUR,AFR,EAS	1	6	1	rs13387939	0.394912	637498	A,A,A	C,C,C	0.826,0.90469,0.9127	0.0876303,0.0676454,0.0230701	0.00285923,0.00697228,0.0312666	205.554,21.5295,0.336673	30.6482164778629,9.70204868421807,0.737851253414186	TMEM18	rs13387939,rs13396119,rs6749375,rs6548239,rs6734363,rs6548238	0.394912,0.394912,0.05192,0.0469074,0.0469074,0.0266997	0.962259	1,1,1,1,1,1	|ABC=1,|ABC=1,|EpiMap=1,|EpiMap=1|ABC=1,|EpiMap=1|ABC=1,|EpiMap=1|ABC=1			0	1	1	0.297504	0.032593	0.0244796	0.0032003	TRUE	TRUE	FALSE	TRUE	FALSE	FALSE	FALSE	TRUE	TRUE
Weight_Max_INT	qt	Vitals	Vitals	weight (maximum, inv-normal transformed)	2_600575-653874	EUR,AFR,EAS	2	6	0.991476	rs11673777	0.201749	634622	NA,A,NA	NA,G,NA	NA,0.90242,NA	NA,-0.0411052,NA	NA,0.00689937,NA	NA,8.5924,NA	NA,-5.94448478629208,NA	SNTG2	rs115006191,rs113267893,rs115302483	0.19642,0.181108,0.129288	0.506816	1,1,1	|EpiMap=1,|EpiMap=1,|EpiMap=1	rs11673777,rs13431365,rs76901090	0.201749,0.105594,0.185707	0.49305	0.499551	0.999535	0.499777	0.032593	0.0244796	0.0032003	FALSE	TRUE	FALSE	FALSE	FALSE	FALSE	FALSE	TRUE	FALSE
Weight_Max_INT	qt	Vitals	Vitals	weight (maximum, inv-normal transformed)	2_6143991-6161887	EUR,AFR,EAS	1	1	1	rs2693833	1	6152133	G,A,A	A,G,G	0.503,0.95159,0.6657	0.0193094,-0.0117175,-0.00988593	0.00216796,0.00953897,0.0187087	18.2792,0.658951,0.223871	8.90671414601746,-1.22838209995419,-0.528413518844174	SOX11	rs2693833	1	1	1	|EpiMap=1			0	1	0.45582	0.475563	0.00358862	6.4741e-09	6.4741e-09	TRUE	FALSE	FALSE	FALSE	FALSE	FALSE	FALSE	TRUE	FALSE
Weight_Max_INT	qt	Vitals	Vitals	weight (maximum, inv-normal transformed)	2_64301585-64368896	EUR,AFR,EAS	1	2	1	rs2919221	0.499114	64303293	G,G,A	A,A,G	0.5567,0.92284,0.8373	0.0071066,0.0603629,-0.00737459	0.002182,0.00767246,0.0239121	2.94835,14.4415,0.12046	3.25692025664528,7.86747666328661,-0.308404113398656	PELI1	rs2919221,rs2917789	0.499114,0.494075	0.993189	1,1	|EpiMap=1,|EpiMap=1			0	0.173019	1	0.3686	0.0069697	0.0238313	0.00291543	FALSE	TRUE	FALSE	FALSE	FALSE	FALSE	FALSE	TRUE	FALSE
Weight_Max_INT	qt	Vitals	Vitals	weight (maximum, inv-normal transformed)	2_64301585-64368896	EUR,AFR,EAS	2	1	1	rs66957934	0.976952	64301775	A,A,A	G,G,G	0.6809,0.8805,0.8978	0.0120322,0.027822,0.0347442	0.00232546,0.00631168,0.0291364	6.64021,4.98162,0.632499	5.17411608885984,4.40801815047658,1.19246715448717	UGP2	rs66957934	0.976952	0.976952	0.882	|GTeX_Finemapped=1			0	0.989838	0.695751	0.484581	0.0069697	0.0238313	0.00291543	TRUE	FALSE	FALSE	FALSE	FALSE	FALSE	FALSE	TRUE	FALSE
Weight_Max_INT	qt	Vitals	Vitals	weight (maximum, inv-normal transformed)	2_66526729-67026729	EUR,AFR,EAS	1	1	1	rs6704825	0.951127	66614243	C,C,NA	T,T,NA	0.96918,0.671,NA	-0.0178902,-0.0271768,NA	0.00627185,0.00435747,NA	2.36268,9.35014,NA	-2.85245980053732,-6.23683008718362,NA	MEIS1	rs6704825	0.951127	0.951127	1	|EpiMap=1			0	0.811609	0.999045	0.507467	0.223925	0.136808	0.0117455	FALSE	FALSE	FALSE	FALSE	FALSE	FALSE	FALSE	FALSE	FALSE
Weight_Max_INT	qt	Vitals	Vitals	weight (maximum, inv-normal transformed)	2_67786882-67865965	EUR,AFR,EAS	1	2	1	rs6708126	0.917599	67852992	T,T,T	C,C,C	0.8867,0.7247,0.8006	0.0293816,0.011516,0.0186423	0.00341988,0.00458365,0.0220892	17.0659,1.92113,0.399358	8.59141256418354,2.51240823361295,0.843955417126922	ETAA1	rs6708126	0.917599	0.917599	1	|ABC=1	rs17033915	0.0816595	0.0816595	1	0.987083	0.351023	0.0271631	0.108662	0.00850853	TRUE	FALSE	FALSE	FALSE	FALSE	FALSE	FALSE	TRUE	FALSE
Weight_Max_INT	qt	Vitals	Vitals	weight (maximum, inv-normal transformed)	2_67786882-67865965	EUR,AFR,EAS	2	4	0.995035	rs12616261	0.351789	67799103	T,T,T	C,C,C	0.7018,0.98109,0.5437	0.0116951,0.058937,-0.0385328	0.00236948,0.0150312,0.0177193	6.09772,4.05458,1.52785	4.93572429393791,3.92097769971792,-2.17462315102741	PNO1	rs12616261,rs12624204,rs2270348	0.351789,0.260551,0.239503	0.851843	0.655,1,1	|EpiMap=1,|EpiMap=1,|EpiMap=1	rs1107595	0.109891	0.109891	1	0.998235	0.669689	0.0271631	0.108662	0.00850853	TRUE	FALSE	FALSE	FALSE	FALSE	FALSE	FALSE	TRUE	FALSE
Weight_Max_INT	qt	Vitals	Vitals	weight (maximum, inv-normal transformed)	2_67786882-67865965	EUR,AFR,EAS	3	3	0.986447	rs13005138	0.455945	67800265	G,G,G	C,C,C	0.7048,0.94856,0.5794	-0.00897266,0.0463775,0.0202132	0.00237642,0.00926853,0.0178783	3.79709,6.25009,0.588002	-3.77570463133621,5.00376003530225,1.1305996655163	ETAA1	rs13005138,rs12992403	0.455945,0.234802	0.690747	1,1	|ABC=1,|ABC=1	rs12989021	0.262787	0.262787	0.477685	0.999949	0.26608	0.0271631	0.108662	0.00850853	FALSE	FALSE	FALSE	FALSE	FALSE	FALSE	FALSE	FALSE	FALSE
Weight_Max_INT	qt	Vitals	Vitals	weight (maximum, inv-normal transformed)	2_69524593-69726040	EUR,AFR,EAS	1	1	1	rs67760762	0.989401	69586370	A,A,A	G,G,G	0.5905,0.97277,0.7897	0.0180334,0.0838985,0.00197195	0.00220433,0.0125795,0.0216571	15.5501,10.5904,0.0327093	8.18089850430743,6.66946222027903,0.0910532804484442	GFPT1	rs67760762	0.989401	0.989401	1	|GTeX_Finemapped=1|ABC=1			0	1	0.999998	0.364356	0.0611726	0.103132	0.00418111	TRUE	FALSE	FALSE	FALSE	FALSE	FALSE	FALSE	TRUE	FALSE
Weight_Max_INT	qt	Vitals	Vitals	weight (maximum, inv-normal transformed)	2_69524593-69726040	EUR,AFR,EAS	2	2	0.993635	rs112826171	0.632815	69672871	A,G,A	G,A,G	0.8161,0.6452,0.7302	-0.0188701,0.0210206,0.0069228	0.00279803,0.00427912,0.0198843	10.8124,6.04581,0.138033	-6.7440663609754,4.91236515919161,0.348154071302485	AAK1	rs112826171,rs66641893	0.632815,0.317936	0.950751	1,0.904	|GTeX_Finemapped=1,|GTeX_Finemapped=1|EpiMap=1			0	0.987825	0.925697	0.377398	0.0611726	0.103132	0.00418111	TRUE	FALSE	FALSE	FALSE	FALSE	FALSE	FALSE	TRUE	FALSE
Weight_Max_INT	qt	Vitals	Vitals	weight (maximum, inv-normal transformed)	2_71525698-71678520	EUR,AFR,EAS	1	2	0.9905	rs17743415	0.711293	71562503	C,T,T	T,C,C	0.5467,0.96596,0.7927	-0.0181939,0.0627054,0.0305324	0.00217744,0.0112907,0.0217719	16.1865,7.55342,0.793705	-8.35563781321184,5.55372120417689,1.40237645772762	ZNF638	rs17743415,rs3771371	0.711293,0.244429	0.955722	1,1	|eQTLGen_Finemapped=1,|GTeX_Finemapped=1			0	1	1	0.469893	0.0127529	0.0246951	0.0131038	TRUE	TRUE	FALSE	TRUE	FALSE	FALSE	FALSE	TRUE	TRUE
Weight_Max_INT	qt	Vitals	Vitals	weight (maximum, inv-normal transformed)	2_72368190-72863139	EUR,AFR,EAS	1	1	1	rs41413	0.992058	72405833	A,G,A	G,A,G	0.674,0.7368,0.9752	-0.0153159,0.0103471,-0.0306182	0.00231247,0.00464918,0.0567517	10.4541,1.58433,0.229491	-6.62317781419867,2.2255752627345,-0.539511591723244	EXOC6B	rs41413	0.992058	0.992058	1	|Exon=1			0	1	0.722358	0.414049	0.0546344	0.117705	0.00887414	TRUE	FALSE	FALSE	FALSE	FALSE	FALSE	FALSE	TRUE	FALSE
Weight_Max_INT	qt	Vitals	Vitals	weight (maximum, inv-normal transformed)	2_72368190-72863139	EUR,AFR,EAS	2	1	1	rs3768641	0.961204	72368190	C,G,C	G,C,G	0.91054,0.95688,0.9623	-0.00875172,0.0691485,0.0443755	0.00379796,0.0100792,0.0463367	1.67357,11.1636,0.470792	-2.30432126720661,6.86051472339075,0.957675017858415	CYP26B1	rs3768641	0.961204	0.961204	1	|EpiMap=1|ABC=1			0	0.155887	0.99953	0.531702	0.0546344	0.117705	0.00887414	FALSE	FALSE	FALSE	FALSE	FALSE	FALSE	FALSE	FALSE	FALSE
Weight_Max_INT	qt	Vitals	Vitals	weight (maximum, inv-normal transformed)	2_73197739-73336854	EUR,AFR,EAS	1	24	0.927052	rs73943016	0.142706	73216335	C,C,C	T,T,T	0.93539,0.94175,0.8075	0.0309913,0.0153258,0.0336403	0.00440928,0.00874134,0.0223854	11.6808,1.09932,0.87649	7.02865320415124,1.75325522173946,1.50277859676396	SFXN5	rs73943016,rs17504663,rs73943036,rs56161051,rs6706065,rs17504810,rs73943017,rs17570432,rs57666506,rs55881165,rs73945731,rs73945733,rs17570040,rs73943015,rs57522927,rs17348638,rs73945735,rs73945734,rs17511570,rs55768189	0.142706,0.071322,0.0668552,0.0583469,0.0512175,0.0449054,0.0428546,0.0425245,0.0413563,0.0383091,0.0383091,0.0329693,0.0300836,0.0300836,0.0246055,0.0223494,0.0155396,0.0137013,0.01369,0.0122836	0.834012	1,1,1,0.798,1,1,1,1,1,1,1,1,1,1,1,0.655,1,1,1,1	|Promoter=1,|EpiMap=1,|GTeX_Finemapped=1|EpiMap=1,|GTeX_Finemapped=1,|eQTLGen_Finemapped=1,|GTeX_Finemapped=1,|Promoter=1,|GTeX_Finemapped=1|EpiMap=1,|Promoter=1,|eQTLGen_Finemapped=1,|eQTLGen_Finemapped=1,|eQTLGen_Finemapped=1|ABC=1,|Promoter=1,|Promoter=1,|GTeX_Finemapped=1,|EpiMap=1,|eQTLGen_Finemapped=1,|eQTLGen_Finemapped=1|EpiMap=1|ABC=1,|eQTLGen_Finemapped=1|EpiMap=1|ABC=1,|GTeX_Finemapped=1	rs17348624,rs73943014,rs73943034,rs73943035	0.0233352,0.0143577,0.0535745,0.0350326	0.1263	1	0.42792	0.55288	0.0630396	0.0237039	0.00270733	TRUE	FALSE	FALSE	FALSE	FALSE	FALSE	FALSE	TRUE	FALSE
Weight_Max_INT	qt	Vitals	Vitals	weight (maximum, inv-normal transformed)	2_73197739-73336854	EUR,AFR,EAS	2	2	0.988241	rs6710362	0.875177	73248585	T,C,C	C,T,T	0.5467,0.9652,0.5238	0.0040796,0.0605428,-0.00155039	0.00217744,0.0111711,0.0176715	1.21474,7.22379,0.0314759	1.87357630979499,5.41959162481761,-0.0877339218515689	SFXN5	rs6710362	0.875177	0.875177	1	|Promoter=1|ABC=1	rs893258	0.115841	0.115841	0.124046	0.998845	0.339503	0.0630396	0.0237039	0.00270733	FALSE	TRUE	FALSE	FALSE	FALSE	FALSE	FALSE	TRUE	FALSE
Weight_Max_INT	qt	Vitals	Vitals	weight (maximum, inv-normal transformed)	2_85737362-85820027	EUR,AFR,EAS	1	15	0.978619	rs1561198	0.342887	85809989	C,T,C	T,C,T	0.5239,0.7231,0.6141	-0.0160903,0.0183344,0.00926664	0.00217041,0.00457544,0.0181299	12.91,4.21139,0.215195	-7.41348408825982,4.00713374014302,0.511124716628332	GGCX	rs1561198,rs6757263,rs1562323,rs3731827,rs6547624,rs7568458,rs55971080,rs6547621,rs6738645,rs10187424,rs7605975,rs10198569,rs35215812	0.342887,0.124194,0.0849741,0.0718329,0.0640677,0.0542231,0.0221987,0.0161219,0.0130413,0.0126663,0.0122029,0.0106059,0.00969438	0.83871	0.798,0.97,0.945,0.97,1,0.539,0.882,0.991,1,1,0.979,1,1	|GTeX_Finemapped=1,|GTeX_Finemapped=1|eQTLGen_Finemapped=1,|GTeX_Finemapped=1|eQTLGen_Finemapped=1,|GTeX_Finemapped=1|eQTLGen_Finemapped=1,|GTeX_Finemapped=1,|Promoter=0.500|GTeX_Finemapped=1|ABC=1,|GTeX_Finemapped=1,|Exon=1|GTeX_Finemapped=1|EpiMap=1,|GTeX_Finemapped=1|eQTLGen_Finemapped=1,|GTeX_Finemapped=1|eQTLGen_Finemapped=1,|Exon=1|GTeX_Finemapped=1|eQTLGen_Finemapped=1,|GTeX_Finemapped=1|eQTLGen_Finemapped=1,|GTeX_Finemapped=1	rs1009,rs3770098	0.0111568,0.101629	0.112786	1	0.843647	0.297414	0.0244944	0.0136055	0.0112694	TRUE	TRUE	FALSE	TRUE	FALSE	FALSE	FALSE	TRUE	TRUE
Weight_Max_INT	qt	Vitals	Vitals	weight (maximum, inv-normal transformed)	2_85737362-85820027	EUR,AFR,EAS	2	23	0.922102	rs13431159	0.234798	85815651	C,C,C	T,T,T	0.8648,0.7526,0.92857	-0.025822,-0.00964719,0.0442135	0.00317006,0.00474473,0.0342692	15.4231,1.37646,0.705563	-8.14558714977004,-2.0332431982431,1.2901818542598	VAMP5	rs13431159,rs35776719,rs13421434,rs55892665,rs62165907,rs6727614,rs12714146,rs28479378,rs13408713,rs28800839,rs17735885	0.234798,0.0914118,0.0441988,0.0418117,0.0412606,0.021659,0.0210527,0.0194762,0.019322,0.0192771,0.0148164	0.569084	0.825,1,0.769,1,1,0.721,1,0.706,0.798,1,1	|GTeX_Finemapped=1|EpiMap=1,|GTeX_Finemapped=1|EpiMap=1|ABC=1,|eQTLGen_Finemapped=1,|GTeX_Finemapped=1,|eQTLGen_Finemapped=1,|GTeX_Finemapped=1,|eQTLGen_Finemapped=1,|eQTLGen_Finemapped=1,|GTeX_Finemapped=1,|GTeX_Finemapped=1,|eQTLGen_Finemapped=1	rs10166612,rs10179904,rs12714147,rs13394092,rs13406611,rs13406935,rs13426038,rs13429968,rs17508727,rs28810460,rs34669893,rs62165899	0.0462408,0.0152307,0.0606559,0.0899602,0.0207312,0.0151021,0.0438492,0.0168705,0.033404,0.0150109,0.0124985,0.0124985	0.382053	0.993936	0.592486	0.44692	0.0244944	0.0136055	0.0112694	TRUE	FALSE	FALSE	FALSE	FALSE	FALSE	FALSE	TRUE	FALSE
Weight_Max_INT	qt	Vitals	Vitals	weight (maximum, inv-normal transformed)	2_86632902-86855977	EUR,AFR,EAS	1	6	0.993284	rs7587034	0.433797	86823492	T,T,T	C,C,C	0.6262,0.6747,0.7569	-0.0181885,0.00456322,0.047541	0.00224046,0.00437015,0.020575	15.325,0.528119,1.68082	-8.11819894128884,1.04417926158141,2.31061968408262	CHMP3	rs7587034,rs10184584,rs7568840,rs2367546,rs2367547,rs7557796	0.433797,0.1634,0.12814,0.127386,0.0936184,0.0232492	0.969591	1,1,1,1,1,1	|GTeX_Finemapped=1,|GTeX_Finemapped=1,|GTeX_Finemapped=1,|GTeX_Finemapped=1,|GTeX_Finemapped=1,|GTeX_Finemapped=1			0	1	0.39519	0.726029	0.0483711	0.0230973	0.0206283	TRUE	FALSE	FALSE	FALSE	FALSE	FALSE	FALSE	TRUE	FALSE
Weight_Max_INT	qt	Vitals	Vitals	weight (maximum, inv-normal transformed)	2_88870632-89093781	EUR,AFR,EAS	1	4	0.99812	rs11684404	0.506715	88924622	T,T,C	C,C,T	0.6481,0.93419,0.5327	-0.0247708,-0.0240523,0.0250229	0.00226978,0.00825715,0.0176894	27.0019,2.44602,0.803563	-10.913304373111,-2.91290578468358,1.41457030764186	EIF2AK3	rs11684404,rs13045	0.506715,0.0194586	0.526174	0.931,0.93	|Promoter=1|ABC=1,|Exon=1	rs1913671,rs6547787	0.0328067,0.407487	0.440294	1	0.908229	0.518187	0.0185225	0.0531545	0.0050788	TRUE	TRUE	FALSE	TRUE	FALSE	FALSE	FALSE	TRUE	TRUE
Weight_Max_INT	qt	Vitals	Vitals	weight (maximum, inv-normal transformed)	2_96392196-97069879	EUR,AFR,EAS	1	1	1	rs4907283	0.999928	96523430	C,C,C	T,T,T	0.7117,0.7451,0.5417	0.0210007,0.0018343,-0.00685081	0.002393,0.00469788,0.0177132	17.7705,0.157265,0.155565	8.77588800668617,0.390452714841588,-0.386762979021295	STARD7	rs4907283	0.999928	0.999928	1	|GTeX_Finemapped=1			0	1	0.285188	0.325826	0.0835585	0.0709178	0.0049547	TRUE	FALSE	FALSE	FALSE	FALSE	FALSE	FALSE	TRUE	FALSE
Weight_Max_INT	qt	Vitals	Vitals	weight (maximum, inv-normal transformed)	2_96392196-97069879	EUR,AFR,EAS	2	3	0.927966	rs138803287	0.793162	96580405	T,NA,NA	C,NA,NA	0.98111,NA,NA	0.0475666,NA,NA	0.00796232,NA,NA	8.63534,NA,NA	5.97396236272845,NA,NA	CNNM3	rs138803287,rs55908912	0.793162,0.0954674	0.888629	1,1	|GTeX_Finemapped=1,|GTeX_Finemapped=1	rs13025764	0.106954	0.106954	1	0.5	0.5	0.0835585	0.0709178	0.0049547	TRUE	FALSE	FALSE	FALSE	FALSE	FALSE	FALSE	TRUE	FALSE
Weight_Max_INT	qt	Vitals	Vitals	weight (maximum, inv-normal transformed)	2_96392196-97069879	EUR,AFR,EAS	3	2	1	rs75956769	0.774226	96942978	C,NA,NA	G,NA,NA	0.99006,NA,NA	0.0582711,NA,NA	0.0109267,NA,NA	7.01476,NA,NA	5.33290929557872,NA,NA	SNRNP200	rs75956769	0.774226	0.774226	0.981	|Exon=1	rs145965706	0.217469	0.217469	0.999528	0.495496	0.496708	0.0835585	0.0709178	0.0049547	TRUE	FALSE	FALSE	FALSE	FALSE	FALSE	FALSE	TRUE	FALSE
Weight_Max_INT	qt	Vitals	Vitals	weight (maximum, inv-normal transformed)	2_96392196-97069879	EUR,AFR,EAS	4	3	0.908877	rs182251407	0.592766	97051583	G,NA,NA	A,NA,NA	0.97714,NA,NA	0.04162,NA,NA	0.00725267,NA,NA	8.0201,NA,NA	5.7385762760473,NA,NA	STARD7	rs182251407	0.592766	0.592766	0.769	|eQTLGen_Finemapped=1	rs74700362,rs77150046	0.222989,0.184244	0.407233	1	0.5	0.5	0.0835585	0.0709178	0.0049547	TRUE	FALSE	FALSE	FALSE	FALSE	FALSE	FALSE	TRUE	FALSE
Weight_Max_INT	qt	Vitals	Vitals	weight (maximum, inv-normal transformed)	3_101992467-102190191	EUR,AFR,EAS	1	7	0.986153	rs6784362	0.189192	102157365	A,A,A	T,T,T	0.8628,0.90998,0.96429	0.0228842,0.0150566,0.0195473	0.00315052,0.00715333,0.0475612	12.4238,1.45216,0.166803	7.26362632200399,2.10483788669053,0.410992573778626	ZPLD1	rs6784362,rs10511195,rs62274730,rs6784389,rs12054046,rs10511196,rs62274729	0.189192,0.187888,0.182591,0.174133,0.127529,0.0728952,0.0657702	0.999998	1,1,1,1,1,1,1	|Exon=1,|Exon=1,|Exon=1,|Exon=1,|Exon=1,|Promoter=1,|Exon=1			0	1	0.640771	0.478464	0.017343	0.000319641	0.00578719	TRUE	FALSE	FALSE	FALSE	FALSE	FALSE	FALSE	TRUE	FALSE
Weight_Max_INT	qt	Vitals	Vitals	weight (maximum, inv-normal transformed)	3_101992467-102190191	EUR,AFR,EAS	2	1	1	rs16845047	0.965314	102185938	C,C,C	A,A,A	0.8012,0.96672,0.6895	-0.0137984,0.0248322,-0.00444917	0.00271604,0.0114144,0.0190745	6.42396,1.52884,0.088541	-5.08033755025699,2.17551513877208,-0.233252247765341	NFKBIZ	rs16845047	0.965314	0.965314	1	|GTeX_Finemapped=1			0	0.854706	0.653378	0.478571	0.017343	0.000319641	0.00578719	TRUE	FALSE	FALSE	FALSE	FALSE	FALSE	FALSE	TRUE	FALSE
Weight_Max_INT	qt	Vitals	Vitals	weight (maximum, inv-normal transformed)	3_104617973-104624105	EUR,AFR,EAS	1	2	1	rs67163528	0.504202	104622028	C,C,C	G,G,G	0.7107,0.7156,0.7798	-0.0108739,-0.0104469,0.0151591	0.00239054,0.00453831,0.0212986	5.26781,1.67084,0.321823	-4.54872120943385,-2.3019361832929,0.711741616819885	ALCAM	rs67163528,rs35169191	0.504202,0.495798	1	1,1	|GTeX_Finemapped=1,|GTeX_Finemapped=1			0	0.225257	0.310077	0.452577	6.4741e-09	6.4741e-09	0.00094454	FALSE	FALSE	FALSE	FALSE	FALSE	FALSE	FALSE	FALSE	FALSE
Weight_Max_INT	qt	Vitals	Vitals	weight (maximum, inv-normal transformed)	3_107820388-107942785	EUR,AFR,EAS	1	51	0.947982	rs2305551	0.0667475	107885875	A,A,A	G,G,G	0.8926,0.91452,0.8948	-0.0249892,-0.0130053,-0.0926145	0.00350093,0.0073226,0.0287661	12.0232,1.12076,2.8915	-7.13787479326922,-1.77604949061809,-3.21957095330963	IFT57	rs2305551,rs9816413,rs62264150,rs1135937,rs17828926,rs2035,rs62264146,rs57535746,rs17829434,rs62262374,rs62262375,rs9881619,rs1369554,rs9877444,rs9857746,rs9877443,rs62264151,rs58273586,rs62267887,rs11917179,rs723272,rs17829536,rs57119311,rs62262376,rs62262381,rs62262418,rs72933708,rs62262383,rs62262413,rs62262378,rs11920797,rs9833455,rs62267876,rs11924195,rs112695180,rs11928402,rs17829831,rs56937459,rs57362125,rs60037391,rs60731607,rs62267881,rs62267890,rs62267892,rs62267895,rs62267922,rs62267923,rs72935713,rs62267921	0.0667475,0.0551021,0.0470594,0.0439719,0.0439719,0.0439719,0.0439634,0.039221,0.0380427,0.0380427,0.0380427,0.0380427,0.0343261,0.0248196,0.0197814,0.0197814,0.0146304,0.0133401,0.0114665,0.0113369,0.0113369,0.0113341,0.0113341,0.0113341,0.0113341,0.0113341,0.0113341,0.0110873,0.0107008,0.0105098,0.0104169,0.00855711,0.00646156,0.00547491,0.0051988,0.0051988,0.0051988,0.0051988,0.0051988,0.0051988,0.0051988,0.0051988,0.0051988,0.0051988,0.0051988,0.0051988,0.0051988,0.0051988,0.00513526	0.906131	1,1,1,1,1,1,1,1,1,1,1,1,1,1,1,1,1,1,1,1,1,1,1,1,1,1,1,1,1,1,1,1,1,1,1,1,1,1,1,1,1,1,1,1,1,1,1,1,1	|Exon=1,|eQTLGen_Finemapped=1,|Exon=1,|Exon=1,|Exon=1,|Exon=1,|Exon=1,|Exon=1,|EpiMap=1,|EpiMap=1,|EpiMap=1,|eQTLGen_Finemapped=1,|EpiMap=1,|EpiMap=1,|EpiMap=1,|EpiMap=1,|eQTLGen_Finemapped=1,|Exon=1,|GTeX_Finemapped=1,|eQTLGen_Finemapped=1,|EpiMap=1,|eQTLGen_Finemapped=1,|eQTLGen_Finemapped=1,|eQTLGen_Finemapped=1,|eQTLGen_Finemapped=1,|eQTLGen_Finemapped=1,|eQTLGen_Finemapped=1,|eQTLGen_Finemapped=1,|eQTLGen_Finemapped=1,|eQTLGen_Finemapped=1,|ABC=1,|eQTLGen_Finemapped=1,|eQTLGen_Finemapped=1,|eQTLGen_Finemapped=1,|eQTLGen_Finemapped=1,|eQTLGen_Finemapped=1,|eQTLGen_Finemapped=1,|eQTLGen_Finemapped=1,|eQTLGen_Finemapped=1,|eQTLGen_Finemapped=1,|eQTLGen_Finemapped=1,|eQTLGen_Finemapped=1,|eQTLGen_Finemapped=1,|eQTLGen_Finemapped=1,|eQTLGen_Finemapped=1,|eQTLGen_Finemapped=1,|eQTLGen_Finemapped=1|EpiMap=1,|eQTLGen_Finemapped=1|EpiMap=1,|eQTLGen_Finemapped=1	rs17232205,rs9841882	0.00745285,0.0383416	0.0457945	1	0.538911	0.965826	0.0499694	0.0142493	0.00574794	TRUE	FALSE	TRUE	FALSE	TRUE	FALSE	FALSE	TRUE	TRUE
Weight_Max_INT	qt	Vitals	Vitals	weight (maximum, inv-normal transformed)	3_111335641-111807662	EUR,AFR,EAS	1	3	0.800446	rs79461517	0.519174	111483137	T,NA,NA	A,NA,NA	0.98012,NA,NA	-0.0482903,NA,NA	0.00776545,NA,NA	9.29967,NA,NA	-6.21860935296731,NA,NA	PHLDB2	rs79461517	0.519174	0.519174	1	|EpiMap=1	rs116105876,rs140098376	0.0863957,0.355345	0.441741	0.999976	0.499995	0.499995	0.117409	0.0963067	0.0203865	FALSE	FALSE	FALSE	FALSE	FALSE	FALSE	FALSE	FALSE	FALSE
Weight_Max_INT	qt	Vitals	Vitals	weight (maximum, inv-normal transformed)	3_113653832-113674238	EUR,AFR,EAS	1	2	0.993959	rs3204024	0.833682	113666020	G,G,G	C,C,C	0.6223,0.6725,0.6339	0.0175034,-0.00201032,-0.000175929	0.00223584,0.00436257,0.0183207	14.3068,0.190484,0.00334028	7.8285566051238,-0.460810944007775,-0.00960274443662087	ZDHHC23	rs3204024,rs3732786	0.833682,0.165533	0.999215	1,1	|Promoter=1|eQTLGen_Finemapped=1,|Promoter=1|ABC=1			0	1	0.317391	0.34225	0.0195019	0.000192081	6.4741e-09	TRUE	FALSE	FALSE	FALSE	FALSE	FALSE	FALSE	TRUE	FALSE
Weight_Max_INT	qt	Vitals	Vitals	weight (maximum, inv-normal transformed)	3_116956455-117009819	EUR,AFR,EAS	1	3	0.997141	rs13061234	0.512336	116997435	T,T,T	C,C,C	0.7306,0.6868,0.8036	0.0168804,0.0120171,0.0121199	0.00244329,0.00441436,0.0222157	11.3111,2.18819,0.232567	6.90888105791781,2.72227457660907,0.545555620574639	LSAMP	rs13061234,rs10049229,rs9874795	0.512336,0.357094,0.13042	0.99985	0.655,1,1	|EpiMap=1,|EpiMap=1,|EpiMap=1|ABC=1			0	0.99999	0.376793	0.325297	0.0103619	6.4741e-09	0.0142411	TRUE	FALSE	FALSE	FALSE	FALSE	FALSE	FALSE	TRUE	FALSE
Weight_Max_INT	qt	Vitals	Vitals	weight (maximum, inv-normal transformed)	3_116956455-117009819	EUR,AFR,EAS	2	1	1	rs114786635	0.995903	116983727	T,NA,NA	C,NA,NA	0.9831,NA,NA	-0.0383388,NA,NA	0.00840954,NA,NA	5.28898,NA,NA	-4.55896517526523,NA,NA	LSAMP	rs114786635	0.995903	0.995903	1	|EpiMap=1			0	0.975214	0.495132	0.498565	0.0103619	6.4741e-09	0.0142411	TRUE	FALSE	FALSE	FALSE	FALSE	FALSE	FALSE	TRUE	FALSE
Weight_Max_INT	qt	Vitals	Vitals	weight (maximum, inv-normal transformed)	3_1211467-1221320	EUR,AFR,EAS	1	3	0.983633	rs7631436	0.464619	1213978	T,C,C	C,T,T	0.5358,0.6278,0.7688	-0.0148624,0.00916028,-0.0655065	0.0021735,0.00423541,0.0209339	11.0953,1.51488,2.75626	-6.83800322061192,2.16278471269606,-3.12920669344938	CNTN6	rs7631436,rs1391917,rs7632166	0.464619,0.362614,0.172762	0.999995	1,1,1	|EpiMap=1,|ABC=1,|Exon=1|ABC=1			0	1	0.414949	0.749222	0.000203851	0.106409	6.4741e-09	TRUE	FALSE	FALSE	FALSE	FALSE	FALSE	FALSE	TRUE	FALSE
Weight_Max_INT	qt	Vitals	Vitals	weight (maximum, inv-normal transformed)	3_121339354-121614489	EUR,AFR,EAS	1	11	0.918821	rs41271407	0.560554	121350451	A,A,A	C,C,C	0.90755,0.8986,0.93254	0.0279866,0.0162557,0.0335007	0.00374219,0.00678253,0.035188	13.1245,1.78138,0.467154	7.4786689077786,2.39670152583181,0.952048993975219	HCLS1	rs41271407,rs12493927,rs1814668,rs4048693,rs6775634,rs138569463,rs78152554,rs111441656	0.560554,0.122174,0.0932143,0.0213748,0.0208015,0.0200566,0.0117676,0.0100239	0.859967	0.981,1,1,1,1,1,1,1	|Exon=1,|Promoter=1|ABC=1,|eQTLGen_Finemapped=1,|eQTLGen_Finemapped=1,|eQTLGen_Finemapped=1,|eQTLGen_Finemapped=1,|eQTLGen_Finemapped=1,|eQTLGen_Finemapped=1	rs11915822,rs2055034,rs35674179	0.0166238,0.0670366,0.0149275	0.0985879	0.999998	0.78907	0.302668	0.0152911	0.00955873	0.00660106	TRUE	FALSE	FALSE	FALSE	FALSE	FALSE	FALSE	TRUE	FALSE
Weight_Max_INT	qt	Vitals	Vitals	weight (maximum, inv-normal transformed)	3_121339354-121614489	EUR,AFR,EAS	2	13	0.977659	rs1128163	0.145667	121350573	A,A,A	G,G,G	0.7475,0.8404,0.5248	-0.0183532,-0.00337513,-0.0266781	0.00249504,0.00559029,0.0176732	12.722,0.262799,0.882179	-7.32077027454339,-0.204424294792567,-1.5802352435076	GOLGB1	rs12635865,rs6791882,rs7153,rs11916169,rs4048699,rs1463736,rs3732410,rs1127412,rs77570895,rs3732407,rs7648343	0.125443,0.103058,0.0877637,0.0692797,0.0615562,0.058787,0.0578145,0.0535121,0.0396621,0.0245214,0.0238919	0.70529	1,1,1,1,1,0.99,1,1,1,1,1	|GTeX_Finemapped=1,|GTeX_Finemapped=1,|Exon=1,|GTeX_Finemapped=1,|GTeX_Finemapped=1,|Exon=1,|Exon=1|GTeX_Finemapped=1,|Exon=1,|GTeX_Finemapped=1|EpiMap=1,|Exon=1|GTeX_Finemapped=1,|GTeX_Finemapped=1	rs1128163,rs3772126	0.145667,0.105848	0.251515	1	0.251564	0.449078	0.0152911	0.00955873	0.00660106	TRUE	FALSE	FALSE	FALSE	FALSE	FALSE	FALSE	TRUE	FALSE
Weight_Max_INT	qt	Vitals	Vitals	weight (maximum, inv-normal transformed)	3_123027640-123112292	EUR,AFR,EAS	1	1	1	rs9855635	0.999989	123047478	A,A,A	G,G,G	0.6372,0.90469,0.756	0.0208746,0.0269295,0.0152255	0.00225446,0.00697228,0.0205492	19.6864,3.94963,0.338435	9.25924611658668,3.8623663995135,0.740929087263738	ADCY5	rs9855635	0.999989	0.999989	0.991	|Exon=1|GTeX_Finemapped=1			0	1	0.995902	0.261633	0.168916	0.014497	0.0129267	FALSE	TRUE	FALSE	FALSE	FALSE	FALSE	FALSE	TRUE	FALSE
Weight_Max_INT	qt	Vitals	Vitals	weight (maximum, inv-normal transformed)	3_123027640-123112292	EUR,AFR,EAS	2	2	1	rs116174520	0.915481	123065753	C,NA,NA	T,NA,NA	0.993042,NA,NA	0.0604808,NA,NA	0.0130403,NA,NA	5.45367,NA,NA	4.63799145725175,NA,NA	ADCY5	rs116174520,rs139414689	0.915481,0.0816872	0.997168	1,1	|EpiMap=1|ABC=1,|ABC=1			0	0.999983	0.498405	0.499999	0.168916	0.014497	0.0129267	FALSE	FALSE	FALSE	FALSE	FALSE	FALSE	FALSE	FALSE	FALSE
Weight_Max_INT	qt	Vitals	Vitals	weight (maximum, inv-normal transformed)	3_123027640-123112292	EUR,AFR,EAS	3	5	0.968326	rs7614016	0.47126	123070426	G,G,NA	A,A,NA	0.8241,0.91301,NA	-0.0187371,-0.0138881,NA	0.00284703,0.00726476,NA	10.3313,1.25248,NA	-6.58127943857283,-1.91170802614264,NA	ADCY5	rs7614016,rs7613951,rs11719201,rs11720108,rs11708067	0.47126,0.340819,0.0808945,0.0540458,0.0521062	0.999125	1,1,1,1,1	|EpiMap=1,|EpiMap=1,|EpiMap=1,|EpiMap=1,|EpiMap=1|ABC=1			0	1	0.452662	0.499826	0.168916	0.014497	0.0129267	FALSE	FALSE	FALSE	FALSE	FALSE	FALSE	FALSE	FALSE	FALSE
Weight_Max_INT	qt	Vitals	Vitals	weight (maximum, inv-normal transformed)	3_12329783-12413339	EUR,AFR,EAS	1	8	1	rs17036342	0.21809	12393682	A,A,A	G,G,G	0.8787,0.82,0.97421	-0.052468,-0.0032762,-0.0333829	0.00332019,0.00532906,0.05568	55.5255,0.268653,0.26058	-15.8027100858686,-0.614780092549155,-0.599549209770115	PPARG	rs17036342,rs7649970,rs2197423,rs6802898,rs4135250,rs4684848,rs1899951	0.21809,0.213246,0.15907,0.0945008,0.0854737,0.0625666,0.0622814	0.895228	1,0.99,0.744,1,1,0.895,1	|Promoter=1,|Promoter=1,|EpiMap=1|ABC=1,|GTeX_Finemapped=1,|EpiMap=1,|GTeX_Finemapped=1|ABC=1,|GTeX_Finemapped=1|ABC=1	rs7647481	0.0708178	0.0708178	1	0.295455	0.346813	0.0648157	0.0233107	0.0459811	TRUE	FALSE	FALSE	FALSE	FALSE	FALSE	FALSE	TRUE	FALSE
Weight_Max_INT	qt	Vitals	Vitals	weight (maximum, inv-normal transformed)	3_12329783-12413339	EUR,AFR,EAS	2	1	1	rs115041696	0.999961	12398891	C,NA,NA	T,NA,NA	0.98807,NA,NA	0.0521078,NA,NA	0.0099839,NA,NA	6.74541,NA,NA	5.21918288444395,NA,NA	TSEN2	rs115041696	0.999961	0.999961	1	|Cicero=1			0	0.999879	0.499983	0.499991	0.0648157	0.0233107	0.0459811	TRUE	FALSE	FALSE	FALSE	FALSE	FALSE	FALSE	TRUE	FALSE
Weight_Max_INT	qt	Vitals	Vitals	weight (maximum, inv-normal transformed)	3_12329783-12413339	EUR,AFR,EAS	3	1	1	rs4135249	0.99341	12396779	C,C,C	T,T,T	0.8608,0.96067,0.7212	0.0221902,0.0204422,-0.0260823	0.00313144,0.0105328,0.0196824	11.8608,1.28165,0.732552	7.08626063408528,1.94081345890931,-1.32515851725399	PPARG	rs4135249	0.99341	0.99341	1	|EpiMap=1			0	0.998435	0.633466	0.482257	0.0648157	0.0233107	0.0459811	TRUE	FALSE	FALSE	FALSE	FALSE	FALSE	FALSE	TRUE	FALSE
Weight_Max_INT	qt	Vitals	Vitals	weight (maximum, inv-normal transformed)	3_128811299-129070375	EUR,AFR,EAS	1	8	0.755678	rs62266931	0.581683	129056934	G,G,G	A,A,A	0.8946,0.798,0.97024	-0.0391915,-0.0154966,0.0959628	0.00353004,0.00509937,0.0519392	27.9127,2.62446,1.18936	-11.1022821271147,-3.03892441615337,1.84759873082373	HMCES	rs62266931,rs62266930,rs62266932	0.581683,0.132261,0.00864916	0.722593	1,1,1	|eQTLGen_Finemapped=1,|GTeX_Finemapped=1|eQTLGen_Finemapped=1,|eQTLGen_Finemapped=1	rs62266862,rs62266865,rs62266866,rs62266873,rs62266876	0.0781391,0.0196053,0.0197265,0.0202784,0.0963003	0.23405	1	0.889693	0.461925	0.168567	0.0208086	0.107812	FALSE	TRUE	FALSE	FALSE	FALSE	FALSE	FALSE	TRUE	FALSE
Weight_Max_INT	qt	Vitals	Vitals	weight (maximum, inv-normal transformed)	3_128811299-129070375	EUR,AFR,EAS	2	4	0.995307	rs7428883	0.347031	128983853	G,G,G	A,A,A	0.8141,0.90469,0.7024	0.0308712,0.0110353,0.00818616	0.00278635,0.00697228,0.0193038	27.8018,0.945081,0.172944	11.0794408455506,1.58273907530965,0.424069872253131	H1FX	rs7428883,rs4073154,rs6762578	0.347031,0.228839,0.203667	0.779537	1,0.809,1	|GTeX_Finemapped=1,|Promoter=1|GTeX_Finemapped=1|ABC=0.500,|GTeX_Finemapped=1	rs6765930	0.21861	0.21861	1	0.367753	0.304494	0.168567	0.0208086	0.107812	FALSE	FALSE	FALSE	FALSE	FALSE	FALSE	FALSE	FALSE	FALSE
Weight_Max_INT	qt	Vitals	Vitals	weight (maximum, inv-normal transformed)	3_128811299-129070375	EUR,AFR,EAS	3	2	0.778853	rs73212415	0.863725	128825463	G,NA,NA	A,NA,NA	0.97117,NA,NA	0.0301024,NA,NA	0.00647805,NA,NA	5.47226,NA,NA	4.64683045052138,NA,NA	RAB43	rs73212415,rs146965716	0.863725,0.134756	0.998481	1,1	|EpiMap=1|ABC=1,|EpiMap=1			0	0.997734	0.499561	0.499884	0.168567	0.0208086	0.107812	FALSE	FALSE	FALSE	FALSE	FALSE	FALSE	FALSE	FALSE	FALSE
Weight_Max_INT	qt	Vitals	Vitals	weight (maximum, inv-normal transformed)	3_131750352-131784987	EUR,AFR,EAS	1	5	0.995604	rs7649058	0.308125	131753688	T,T,T	C,C,C	0.7018,0.6589,0.8681	-0.0295466,-0.0188763,-0.0932646	0.00236948,0.0043186,0.0260822	34.9612,4.90754,3.45697	-12.4696557894559,-4.3709303941092,-3.57579498661923	CPNE4	rs7649058,rs1406779,rs9857169,rs9857204,rs1320903	0.308125,0.204975,0.19315,0.193106,0.067633	0.966989	1,1,1,1,1	|Exon=1|GTeX_Finemapped=1|ABC=1,|GTeX_Finemapped=1,|GTeX_Finemapped=1,|GTeX_Finemapped=1,|Promoter=1|GTeX_Finemapped=1			0	1	0.998426	0.989453	0.0258089	0.00563964	0.0123607	TRUE	TRUE	TRUE	TRUE	TRUE	TRUE	TRUE	TRUE	TRUE
Weight_Max_INT	qt	Vitals	Vitals	weight (maximum, inv-normal transformed)	3_131750352-131784987	EUR,AFR,EAS	2	1	1	rs80189250	0.996186	131759442	T,NA,NA	C,NA,NA	0.97913,NA,NA	0.0402042,NA,NA	0.00758286,NA,NA	6.941,NA,NA	5.30198368425634,NA,NA	CPNE4	rs80189250	0.996186	0.996186	1	|Promoter=1			0	0.97063	0.491038	0.491645	0.0258089	0.00563964	0.0123607	TRUE	FALSE	FALSE	FALSE	FALSE	FALSE	FALSE	TRUE	FALSE
Weight_Max_INT	qt	Vitals	Vitals	weight (maximum, inv-normal transformed)	3_141063953-141154542	EUR,AFR,EAS	1	7	0.993711	rs4683606	0.435404	141110074	A,G,A	G,A,G	0.5755,0.90242,0.6696	-0.0530667,0.0350551,-0.0449124	0.00219307,0.00689937,0.0187639	128.626,6.42524,1.77764	-24.1974492378264,5.08091318482702,-2.39355357894681	ZBTB38	rs4683606,rs2871960,rs724016,rs7632381,rs6440003,rs6785012,rs6808936	0.435404,0.310941,0.10959,0.0309629,0.0307524,0.0240649,0.01525	0.956965	1,1,1,1,1,1,1	|GTeX_Finemapped=1,|Exon=1|GTeX_Finemapped=1|eQTLGen_Finemapped=1|ABC=1,|Exon=1|GTeX_Finemapped=1|eQTLGen_Finemapped=1|ABC=1,|Exon=1|GTeX_Finemapped=1,|GTeX_Finemapped=1|eQTLGen_Finemapped=1,|GTeX_Finemapped=1,|GTeX_Finemapped=1			0	1	0.999833	0.697476	0.221511	0.0110326	0.0667462	FALSE	TRUE	FALSE	FALSE	FALSE	FALSE	FALSE	TRUE	FALSE
Weight_Max_INT	qt	Vitals	Vitals	weight (maximum, inv-normal transformed)	3_141063953-141154542	EUR,AFR,EAS	2	1	1	rs10513136	1	141107612	G,NA,NA	A,NA,NA	0.93936,NA,NA	-0.036473,NA,NA	0.0045417,NA,NA	15.0136,NA,NA	-8.03069335270934,NA,NA	ZBTB38	rs10513136	1	1	1	|Promoter=1|ABC=1			0	1	0.5	0.5	0.221511	0.0110326	0.0667462	FALSE	FALSE	FALSE	FALSE	FALSE	FALSE	FALSE	FALSE	FALSE
Weight_Max_INT	qt	Vitals	Vitals	weight (maximum, inv-normal transformed)	3_141063953-141154542	EUR,AFR,EAS	3	1	1	rs35921581	1	141150183	A,A,A	T,T,T	0.6272,0.6309,0.93353	-0.051488,-0.0120898,-0.00765831	0.00224168,0.00424269,0.0354303	116.017,2.35872,0.0815139	-22.9684879197745,-2.84956006684438,-0.21615142970847	ZBTB38	rs35921581	1	1	1	|Promoter=1			0	1	0.155879	0.251536	0.221511	0.0110326	0.0667462	FALSE	FALSE	FALSE	FALSE	FALSE	FALSE	FALSE	FALSE	FALSE
Weight_Max_INT	qt	Vitals	Vitals	weight (maximum, inv-normal transformed)	3_141063953-141154542	EUR,AFR,EAS	4	3	0.992849	rs35225290	0.8686	141130835	C,C,NA	T,T,NA	0.6869,0.8759,NA	-0.0454792,-0.0295907,NA	0.00233736,0.00620984,NA	83.5989,5.72416,NA	-19.4575076154294,-4.76513082462672,NA	ZBTB38	rs35225290,rs2011092,rs13099193	0.8686,0.0530022,0.0323547	0.953957	1,1,0.817	|GTeX_Finemapped=1|ABC=1,|Exon=1|EpiMap=1|ABC=1,|GTeX_Finemapped=1|ABC=1			0	1	0.999543	0.5	0.221511	0.0110326	0.0667462	FALSE	TRUE	FALSE	FALSE	FALSE	FALSE	FALSE	TRUE	FALSE
Weight_Max_INT	qt	Vitals	Vitals	weight (maximum, inv-normal transformed)	3_145760242-145892711	EUR,AFR,EAS	1	13	0.855316	rs7645622	0.681114	145887759	T,T,A	A,A,T	0.5755,0.789,0.5228	-0.0170089,-0.0106677,0.0206447	0.00219307,0.00501781,0.0176699	14.0563,1.47488,0.614996	-7.75574879050828,-2.12596730446151,1.16835409368474	PLOD2	rs7645622,rs4681294,rs12496198,rs1355685,rs9852153,rs9289717,rs12496358,rs9842560,rs9289713,rs4681112,rs9877411,rs4681299,rs12171294	0.681114,0.0672827,0.0509511,0.0376218,0.0226476,0.0207467,0.0189222,0.0125483,0.0119486,0.00918539,0.00861854,0.00822476,0.00821443	0.958026	1,1,1,1,1,1,1,1,1,1,1,1,1	|EpiMap=1,|GTeX_Finemapped=1|EpiMap=1,|GTeX_Finemapped=1|EpiMap=1|ABC=1,|EpiMap=1,|GTeX_Finemapped=1,|GTeX_Finemapped=1,|GTeX_Finemapped=1,|GTeX_Finemapped=1,|GTeX_Finemapped=1|ABC=1,|GTeX_Finemapped=1,|GTeX_Finemapped=1|ABC=1,|GTeX_Finemapped=1,|GTeX_Finemapped=1			0	1	0.597674	0.428976	0.014549	0.0307949	0.00200223	TRUE	FALSE	FALSE	FALSE	FALSE	FALSE	FALSE	TRUE	FALSE
Weight_Max_INT	qt	Vitals	Vitals	weight (maximum, inv-normal transformed)	3_14587317-14626889	EUR,AFR,EAS	1	3	1	rs4234527	0.4497	14593784	C,C,C	G,G,G	0.833,0.7685,0.745	-0.0199753,-0.00511968,-0.0120961	0.00290625,0.00485396,0.020249	11.2023,0.535297,0.25943	-6.87322150537634,-1.05474293154455,-0.597367771247963	TMEM43	rs4234527,rs6784403	0.4497,0.251863	0.701563	0.882,0.882	|GTeX_Finemapped=1,|GTeX_Finemapped=1	rs6784180	0.296386	0.296386	0.999998	0.403674	0.335935	0.0771231	0.000361059	0.0199002	TRUE	FALSE	FALSE	FALSE	FALSE	FALSE	FALSE	TRUE	FALSE
Weight_Max_INT	qt	Vitals	Vitals	weight (maximum, inv-normal transformed)	3_14587317-14626889	EUR,AFR,EAS	2	4	0.667517	rs13091430	0.614019	14602803	A,A,A	G,G,G	0.7634,0.7821,0.90774	0.0136177,-0.00373728,0.0306511	0.00255053,0.00495946,0.0304975	7.02976,0.345717,0.501857	5.33916480104135,-0.753565912417884,1.00503647839987	TMEM43	rs13091430	0.614019	0.614019	1	|EpiMap=1	rs4475020,rs6789441,rs9857098	0.322361,0.00787326,0.00723707	0.337471	0.95825	0.364271	0.408927	0.0771231	0.000361059	0.0199002	TRUE	FALSE	FALSE	FALSE	FALSE	FALSE	FALSE	TRUE	FALSE
Weight_Max_INT	qt	Vitals	Vitals	weight (maximum, inv-normal transformed)	3_149233438-149257404	EUR,AFR,EAS	1	1	1	rs13325694	0.954538	149257404	G,G,G	T,T,T	0.6034,0.8722,0.96032	0.0157316,-0.00330736,0.0528128	0.00221582,0.00613226,0.0452124	11.9029,0.229403,0.614814	7.09967416125859,-0.539337862386787,1.16810432536207	WWTR1	rs13325694	0.954538	0.954538	0.981	|Promoter=1			0	0.999999	0.258921	0.468727	0.0257603	0.0196124	0.00525161	TRUE	FALSE	FALSE	FALSE	FALSE	FALSE	FALSE	TRUE	FALSE
Weight_Max_INT	qt	Vitals	Vitals	weight (maximum, inv-normal transformed)	3_150753347-150783565	EUR,AFR,EAS	1	3	0.873223	rs358959	0.755478	150776600	A,G,G	G,A,A	0.7425,0.7088,0.8244	-0.0157636,-0.00756604,0.0151166	0.00247901,0.00450647,0.0231964	9.6919,1.03074,0.288524	-6.35882872598336,-1.67892829642714,0.651678708765153	MED12L	rs358959,rs561286	0.755478,0.0755751	0.831053	1,1	|EpiMap=1|ABC=1,|ABC=1	rs181688	0.167164	0.167164	0.999999	0.333524	0.438532	0.0142631	0.00205698	0.0173606	TRUE	FALSE	FALSE	FALSE	FALSE	FALSE	FALSE	TRUE	FALSE
Weight_Max_INT	qt	Vitals	Vitals	weight (maximum, inv-normal transformed)	3_153699868-153931007	EUR,AFR,EAS	1	1	1	rs357469	0.99005	153898518	C,C,C	A,A,A	0.6501,0.7042,0.8611	0.0151669,0.00734636,0.0361459	0.00227275,0.00448587,0.0255196	10.6021,0.993571,0.805045	6.67336926630734,1.63766671793877,1.41639759243875	ARHGEF26	rs357469	0.99005	0.99005	1	|EpiMap=1			0	0.999664	0.521445	0.454862	0.00968034	0.00910757	0.00780232	TRUE	FALSE	FALSE	FALSE	FALSE	FALSE	FALSE	TRUE	FALSE
Weight_Max_INT	qt	Vitals	Vitals	weight (maximum, inv-normal transformed)	3_153699868-153931007	EUR,AFR,EAS	2	31	0.939452	rs1626280	0.0855876	153847582	A,T,A	T,A,T	0.7624,0.6014,0.5476	0.0179536,-0.00522909,-0.0146632	0.00254683,0.00418161,0.017732	11.7454,0.675475,0.389048	7.04939081132231,-1.25049681821117,-0.826934355966614	ARHGEF26	rs1626280,rs1727886,rs2060621,rs1727901,rs1727881,rs1713830,rs1713827,rs1727890,rs1617481,rs2122362,rs1727889,rs9876505,rs1727895,rs1727894,rs4680124,rs59508481,rs1609208,rs1727913,rs1727914,rs9857936,rs1713835,rs1713851,rs1713848,rs1609206,rs9840446,rs1799659,rs1713844,rs1713845	0.0855876,0.0816653,0.0715388,0.0537476,0.0532378,0.0532193,0.0469306,0.0448458,0.0414195,0.0397354,0.0389055,0.0327737,0.0290277,0.0280164,0.0275563,0.0257322,0.0154447,0.0147184,0.0147184,0.00936981,0.00880089,0.00845917,0.00836414,0.00824246,0.00807294,0.00612929,0.00555526,0.005232	0.867047	0.904,0.525,1,1,1,1,0.525,0.882,1,1,0.941,1,1,1,1,0.513,1,1,1,1,1,1,1,1,1,1,1,1	|GTeX_Finemapped=1|EpiMap=1,|Promoter=0.500|GTeX_Finemapped=1,|GTeX_Finemapped=1,|GTeX_Finemapped=1,|GTeX_Finemapped=1,|GTeX_Finemapped=1,|Promoter=0.500|GTeX_Finemapped=1,|GTeX_Finemapped=1,|GTeX_Finemapped=1,|GTeX_Finemapped=1,|GTeX_Finemapped=1|ABC=0.500,|GTeX_Finemapped=1,|GTeX_Finemapped=1,|GTeX_Finemapped=1,|GTeX_Finemapped=1,|Exon=1|GTeX_Finemapped=1,|GTeX_Finemapped=1,|GTeX_Finemapped=1,|GTeX_Finemapped=1,|GTeX_Finemapped=1,|GTeX_Finemapped=1,|GTeX_Finemapped=1,|GTeX_Finemapped=1,|GTeX_Finemapped=1,|GTeX_Finemapped=1,|GTeX_Finemapped=1,|GTeX_Finemapped=1,|GTeX_Finemapped=1	rs1727885,rs1727907,rs7645651	0.0642045,0.00782217,0.0137609	0.0857876	0.999999	0.339233	0.34316	0.00968034	0.00910757	0.00780232	TRUE	FALSE	FALSE	FALSE	FALSE	FALSE	FALSE	TRUE	FALSE
Weight_Max_INT	qt	Vitals	Vitals	weight (maximum, inv-normal transformed)	3_156791268-156798775	EUR,AFR,EAS	1	9	0.964723	rs56082403	0.19043	156797225	T,C,C	C,T,T	0.5954,0.556,0.6141	0.0192824,-0.0136554,-0.00783314	0.0022085,0.00412064,0.0181299	17.5978,3.0362,0.176722	8.73099388725379,-3.31390269472703,-0.4320564371563	TIPARP	rs56082403,rs1482852,rs10049090,rs55730982,rs10049210,rs13322435,rs4680338,rs9854955,rs900399	0.19043,0.175405,0.168694,0.156708,0.130742,0.0555885,0.0282307,0.0257104,0.0224227	0.953931	1,1,0.882,1,1,0.882,1,0.882,1	|GTeX_Finemapped=1,|GTeX_Finemapped=1,|GTeX_Finemapped=1,|GTeX_Finemapped=1,|GTeX_Finemapped=1,|GTeX_Finemapped=1,|GTeX_Finemapped=1,|GTeX_Finemapped=1,|GTeX_Finemapped=1			0	1	0.926831	0.324668	0.000383078	0.000927477	0.0017476	TRUE	TRUE	FALSE	TRUE	FALSE	FALSE	FALSE	TRUE	TRUE
Weight_Max_INT	qt	Vitals	Vitals	weight (maximum, inv-normal transformed)	3_159720271-159748367	EUR,AFR,EAS	1	10	0.974099	rs564799	0.757404	159728987	C,C,C	T,T,T	0.6491,0.8154,0.8641	-0.0179157,-0.0249114,0.0136618	0.00227126,0.00527707,0.0257549	14.5128,5.62885,0.224902	-7.88800049311836,-4.7206878059226,0.53045439896874	IL12A	rs564799,rs564976,rs4679867	0.757404,0.110651,0.0174161	0.885471	1,1,1	|ABC=1,|ABC=1,|GTeX_Finemapped=1	rs1874886,rs480134,rs484600,rs523886,rs586094,rs589446,rs589545	0.00816915,0.00829371,0.00816915,0.0112851,0.0102345,0.0104224,0.01189	0.068464	1	0.989356	0.446234	0.0282043	0.0165851	0.00270598	TRUE	TRUE	FALSE	TRUE	FALSE	FALSE	FALSE	TRUE	TRUE
Weight_Max_INT	qt	Vitals	Vitals	weight (maximum, inv-normal transformed)	3_161402350-161493361	EUR,AFR,EAS	1	2	1	rs308698	0.508288	161488348	A,A,A	T,T,T	0.6322,0.8835,0.8968	-0.0142237,-0.0133351,0.0451768	0.00224792,0.00638157,0.0290111	9.60349,1.43591,0.922934	-6.32749386099149,-2.08962684731187,1.55722464849661	OTOL1	rs308698,rs308699	0.508288,0.491712	1	1,1	|ABC=1,|ABC=1			0	1	0.93609	0.524617	0.00906231	6.4741e-09	9.91141e-08	TRUE	TRUE	FALSE	TRUE	FALSE	FALSE	FALSE	TRUE	TRUE
Weight_Max_INT	qt	Vitals	Vitals	weight (maximum, inv-normal transformed)	3_161402350-161493361	EUR,AFR,EAS	2	1	1	rs57011661	1	161488707	G,G,G	T,T,T	0.91252,0.992436,0.8472	-0.0178403,0.000256323,-0.0168284	0.00383653,0.0236302,0.02453	5.47919,0.00377505,0.307426	-4.65011351403482,0.0108472632478777,-0.686033428454953	OTOL1	rs57011661	1	1	1	|ABC=1			0	1	0.176795	0.375573	0.00906231	6.4741e-09	9.91141e-08	TRUE	FALSE	FALSE	FALSE	FALSE	FALSE	FALSE	TRUE	FALSE
Weight_Max_INT	qt	Vitals	Vitals	weight (maximum, inv-normal transformed)	3_161402350-161493361	EUR,AFR,EAS	3	2	0.888965	rs9873362	0.866366	161487946	NA,G,NA	NA,A,NA	NA,0.8336,NA	NA,-0.0272168,NA	NA,0.00549716,NA	NA,6.1319,NA	NA,-4.95106564116744,NA	OTOL1	rs9873362,rs13325090	0.866366,0.132949	0.999315	1,1	|ABC=1,|ABC=1			0	0.49916	0.999951	0.491682	0.00906231	6.4741e-09	9.91141e-08	FALSE	TRUE	FALSE	FALSE	FALSE	FALSE	FALSE	TRUE	FALSE
Weight_Max_INT	qt	Vitals	Vitals	weight (maximum, inv-normal transformed)	3_166012938-166217046	EUR,AFR,EAS	1	4	0.975066	rs605164	0.7119	166026000	T,T,T	C,C,C	0.829,0.8041,0.96726	0.0181503,0.00869912,-0.0065155	0.00287898,0.00515848,0.0495953	9.53864,1.03752,0.0479441	6.30442031552842,1.68637272995146,-0.131373335779802	BCHE	rs605164,rs9839829,rs1579038,rs1579039	0.7119,0.142049,0.0728681,0.0728681	0.999685	1,1,1,1	|EpiMap=1,|ABC=1,|ABC=1,|ABC=1			0	1	0.522822	0.300964	0.0078576	0.000996411	1.21917e-07	TRUE	FALSE	FALSE	FALSE	FALSE	FALSE	FALSE	TRUE	FALSE
Weight_Max_INT	qt	Vitals	Vitals	weight (maximum, inv-normal transformed)	3_170627909-170744815	EUR,AFR,EAS	1	2	0.98622	rs1879442	0.755562	170727351	G,A,G	A,G,A	0.7167,0.6573,0.7649	-0.0257382,0.0221908,0.0123644	0.00240559,0.00431375,0.0208124	25.9891,6.57082,0.257704	-10.6993294784232,5.14420168067227,0.594088139762834	EIF5A2	rs1879442,rs1604038	0.755562,0.226899	0.982461	0.769,1	|eQTLGen_Finemapped=1,|eQTLGen_Finemapped=1			0	1	0.996215	0.383968	0.0939306	0.00383573	0.0404326	TRUE	TRUE	FALSE	TRUE	FALSE	FALSE	FALSE	TRUE	TRUE
Weight_Max_INT	qt	Vitals	Vitals	weight (maximum, inv-normal transformed)	3_170627909-170744815	EUR,AFR,EAS	2	1	1	rs10049130	0.999614	170671557	T,T,T	G,G,G	0.6074,0.941,0.8383	0.0201676,0.0352577,0.00128754	0.00221974,0.00868907,0.0239716	18.9865,4.30489,0.0190131	9.08556858010398,4.05770698129949,0.0537110580854011	EIF5A2	rs10049130	0.999614	0.999614	1	|ABC=1			0	0.999075	0.803291	0.349005	0.0939306	0.00383573	0.0404326	TRUE	TRUE	FALSE	TRUE	FALSE	FALSE	FALSE	TRUE	TRUE
Weight_Max_INT	qt	Vitals	Vitals	weight (maximum, inv-normal transformed)	3_172187534-172198469	EUR,AFR,EAS	1	1	1	rs61673004	1	172195439	A,A,A	C,C,C	0.6322,0.8449,0.8849	0.0203352,0.0216084,0.00780262	0.00224792,0.00565569,0.0276545	18.8297,3.87583,0.109114	9.04622940318161,3.82064787850819,0.282146486105335	NCEH1	rs61673004	1	1	1	|ABC=1			0	1	0.950202	0.293461	0.0515344	6.4741e-09	0.0170703	TRUE	TRUE	FALSE	TRUE	FALSE	FALSE	FALSE	TRUE	TRUE
Weight_Max_INT	qt	Vitals	Vitals	weight (maximum, inv-normal transformed)	3_172187534-172198469	EUR,AFR,EAS	2	2	0.729671	rs6445063	0.604153	172193632	T,T,NA	C,C,NA	0.8539,0.8374,NA	0.0122982,-0.00421712,NA	0.00306892,0.00554839,NA	4.21179,0.349481,NA	4.00733808636263,-0.760061927874573,NA	TNFSF10	rs6445063,rs76344120	0.604153,0.395847	1	1,1	|GTeX_Finemapped=1,|GTeX_Finemapped=1			0	1	0.33298	0.5	0.0515344	6.4741e-09	0.0170703	TRUE	FALSE	FALSE	FALSE	FALSE	FALSE	FALSE	TRUE	FALSE
Weight_Max_INT	qt	Vitals	Vitals	weight (maximum, inv-normal transformed)	3_172187534-172198469	EUR,AFR,EAS	3	1	1	rs12638147	0.965673	172196147	G,G,G	C,C,C	0.7664,0.6747,0.6498	-0.0213715,-0.0157853,-0.00916619	0.00256183,0.00437015,0.0185013	16.1375,3.51748,0.207402	-8.34227876166647,-3.61207281214604,-0.495434915384324	GHSR	rs12638147	0.965673	0.965673	1	|EpiMap=1			0	0.869127	0.839662	0.325123	0.0515344	6.4741e-09	0.0170703	TRUE	TRUE	FALSE	TRUE	FALSE	FALSE	FALSE	TRUE	TRUE
Weight_Max_INT	qt	Vitals	Vitals	weight (maximum, inv-normal transformed)	3_173634092-173752898	EUR,AFR,EAS	1	1	1	rs34751481	0.999909	173638603	T,T,T	G,G,G	0.7127,0.5159,0.6369	0.0200503,0.00492414,-0.00922141	0.00239548,0.00409679,0.0183528	16.2397,0.63944,0.210878	8.37005527075993,1.20195079562291,-0.502452486814001	NLGN1-AS1	rs34751481	0.999909	0.999909	1	|Exon=1|ABC=1			0	1	0.229032	0.465166	0.0659185	0.000285965	5.70664e-06	TRUE	FALSE	FALSE	FALSE	FALSE	FALSE	FALSE	TRUE	FALSE
Weight_Max_INT	qt	Vitals	Vitals	weight (maximum, inv-normal transformed)	3_173634092-173752898	EUR,AFR,EAS	2	3	0.869142	rs2241301	0.393534	173741070	T,T,T	A,A,A	0.8022,0.5681,0.629	0.0214851,0.0140445,0.011316	0.0027212,0.00413323,0.01827	14.5388,3.16818,0.271103	7.895450536528,3.3979478519221,0.619376026272578	NLGN1	rs2241301,rs2241302,rs4894640	0.393534,0.378239,0.224449	0.996222	1,1,1	|ABC=1,|ABC=1,|GTeX_Finemapped=1			0	0.882462	0.911002	0.476546	0.0659185	0.000285965	5.70664e-06	TRUE	TRUE	FALSE	TRUE	FALSE	FALSE	FALSE	TRUE	TRUE
Weight_Max_INT	qt	Vitals	Vitals	weight (maximum, inv-normal transformed)	3_175545048-175668834	EUR,AFR,EAS	1	1	1	rs9884045	0.999322	175658506	T,C,C	C,T,T	0.5736,0.8033,0.7421	0.0122846,-0.00690413,-0.00967372	0.0021918,0.00515054,0.0201741	7.68086,0.744502,0.199575	5.60479970800256,-1.34046721314658,-0.479511849351396	NAALADL2	rs9884045	0.999322	0.999322	1	|ABC=1			0	0.999942	0.512271	0.395687	6.4741e-09	1	6.4741e-09	TRUE	FALSE	FALSE	FALSE	FALSE	FALSE	FALSE	TRUE	FALSE
Weight_Max_INT	qt	Vitals	Vitals	weight (maximum, inv-normal transformed)	3_178109412-178162128	EUR,AFR,EAS	1	5	1	rs74325749	0.331649	178137364	A,A,A	T,T,T	0.94632,0.90318,0.94444	-0.0451764,-0.0173279,0.0591387	0.00480938,0.00692348,0.0385286	20.2359,1.90931,0.903782	-9.39339374306044,-2.5027731718731,1.53492989623293	LINC01014	rs74325749,rs78821466,rs79809626,rs16829530,rs74606490	0.331649,0.318797,0.131935,0.118997,0.069869	0.971247	1,1,1,1,1	|Promoter=1|GTeX_Finemapped=1,|Exon=1|GTeX_Finemapped=1,|GTeX_Finemapped=1,|GTeX_Finemapped=1,|GTeX_Finemapped=1			0	1	0.662242	0.529598	0.00302283	0.00111477	0.00746544	TRUE	FALSE	FALSE	FALSE	FALSE	FALSE	FALSE	TRUE	FALSE
Weight_Max_INT	qt	Vitals	Vitals	weight (maximum, inv-normal transformed)	3_180373531-180532727	EUR,AFR,EAS	1	1	1	rs13079402	1	180418207	A,A,NA	G,G,NA	0.91451,0.9115,NA	-0.0300455,-0.00169569,NA	0.0038767,0.00720848,NA	14.0377,0.0893617,NA	-7.75027729770165,-0.235235444920427,NA	CCDC39	rs13079402	1	1	1	|ABC=1			0	1	0.195796	0.5	0.0957399	0.0156071	0.00241494	TRUE	FALSE	FALSE	FALSE	FALSE	FALSE	FALSE	TRUE	FALSE
Weight_Max_INT	qt	Vitals	Vitals	weight (maximum, inv-normal transformed)	3_180373531-180532727	EUR,AFR,EAS	2	2	0.611475	rs7640601	0.919088	180524764	C,C,C	G,G,G	0.7266,0.97277,0.8343	-0.0127503,-0.030441,-0.000614694	0.00243202,0.0125795,0.0237372	6.80065,1.80896,0.00906632	-5.24267892533778,-2.41988950276243,-0.0258958091097518	FXR1	rs7640601	0.919088	0.919088	1	|EpiMap=1	rs13078199	0.0533198	0.0533198	0.928011	0.845782	0.341662	0.0957399	0.0156071	0.00241494	TRUE	TRUE	FALSE	TRUE	FALSE	FALSE	FALSE	TRUE	TRUE
Weight_Max_INT	qt	Vitals	Vitals	weight (maximum, inv-normal transformed)	3_18168422-18326931	EUR,AFR,EAS	1	1	1	rs73032587	0.999125	18249906	C,NA,NA	T,NA,NA	0.96819,NA,NA	-0.0285635,NA,NA	0.00617664,NA,NA	5.42526,NA,NA	-4.62443982488861,NA,NA	SATB1	rs73032587	0.999125	0.999125	1	|EpiMap=1			0	0.996065	0.499635	0.499751	0.13085	1	6.4741e-09	FALSE	FALSE	FALSE	FALSE	FALSE	FALSE	FALSE	FALSE	FALSE
Weight_Max_INT	qt	Vitals	Vitals	weight (maximum, inv-normal transformed)	3_182228278-182252886	EUR,AFR,EAS	1	1	1	rs12486463	0.994751	182243381	A,T,A	T,A,T	0.93241,0.6293,0.876	-0.000978846,-0.0225159,-0.0106253	0.00431787,0.00423891,0.0267786	0.0858369,6.96419,0.16019	-0.226696496189093,-5.31171928632596,-0.396783252298477	MCCC1	rs12486463	0.994751	0.994751	1	|EpiMap=1			0	0.32979	0.998874	0.436596	0.000551778	6.4741e-09	0.0130354	FALSE	TRUE	FALSE	FALSE	FALSE	FALSE	FALSE	TRUE	FALSE
Weight_Max_INT	qt	Vitals	Vitals	weight (maximum, inv-normal transformed)	3_182255600-182312302	EUR,AFR,EAS	1	1	1	rs754240	1	182289208	C,T,C	T,C,T	0.6581,0.531,0.6032	0.0226155,-0.0123078,0.00216409	0.00228517,0.00410261,0.0180399	22.366,2.56867,0.0435847	9.89663788689682,-2.99999268758181,0.119961307989512	LAMP3	rs754240	1	1	1	|EpiMap=1			0	1	0.947796	0.49824	0.230424	1	1	FALSE	FALSE	FALSE	FALSE	FALSE	FALSE	FALSE	FALSE	FALSE
Weight_Max_INT	qt	Vitals	Vitals	weight (maximum, inv-normal transformed)	3_183352334-183403240	EUR,AFR,EAS	1	1	1	rs9827156	0.9993	183380900	G,A,G	A,G,A	0.7316,0.91301,0.5635	0.0195057,-0.0498552,0.0101551	0.00244617,0.00726476,0.0177956	14.8136,11.17,0.245473	7.97397564355707,-6.86260798704981,0.570652296073187	KLHL24	rs9827156	0.9993	0.9993	1	|EpiMap=1			0	1	0.999999	0.272096	0.018192	0.00956426	0.00422113	TRUE	TRUE	FALSE	TRUE	FALSE	FALSE	FALSE	TRUE	TRUE
Weight_Max_INT	qt	Vitals	Vitals	weight (maximum, inv-normal transformed)	3_183995341-184003194	EUR,AFR,EAS	1	1	1	rs56172794	0.98527	184001146	T,T,C	C,C,T	0.5308,0.6747,0.5843	-0.0381406,-0.0215195,0.0153899	0.00217205,0.00437015,0.0179078	68.2999,6.07207,0.408799	-17.5597246840542,-4.92420168644097,0.859396464110611	ECE2	rs56172794	0.98527	0.98527	1	|GTeX_Finemapped=1			0	1	0.99995	0.465717	0.0173819	0.0126327	0.00500538	TRUE	TRUE	FALSE	TRUE	FALSE	FALSE	FALSE	TRUE	TRUE
Weight_Max_INT	qt	Vitals	Vitals	weight (maximum, inv-normal transformed)	3_183995341-184003194	EUR,AFR,EAS	2	2	0.995593	rs843372	0.942514	183996213	T,T,T	C,C,C	0.7913,0.98487,0.6806	-0.036498,-0.0807273,-0.00701262	0.00266737,0.016772,0.0189294	41.8927,5.82821,0.148107	-13.6831410715424,-4.81321845933699,-0.37046182129386	ECE2	rs843372,rs865809	0.942514,0.0574855	0.999999	1,1	|Promoter=1|GTeX_Finemapped=1,|GTeX_Finemapped=1			0	0.999993	0.985043	0.432797	0.0173819	0.0126327	0.00500538	TRUE	TRUE	FALSE	TRUE	FALSE	FALSE	FALSE	TRUE	TRUE
Weight_Max_INT	qt	Vitals	Vitals	weight (maximum, inv-normal transformed)	3_184014481-184047930	EUR,AFR,EAS	1	1	1	rs11545169	1	184020542	G,G,G	T,T,T	0.841,0.993949,0.96726	0.0441772,0.0283984,0.0383553	0.00296427,0.0263997,0.0495953	49.5031,0.549665,0.357232	14.9032308123079,1.07570919366508,0.773365621339119	PSMD2	rs11545169	1	1	0.93	|Exon=1			0	1	0.764691	0.407109	0.0367397	0.0525155	0.00377912	TRUE	FALSE	FALSE	FALSE	FALSE	FALSE	FALSE	TRUE	FALSE
Weight_Max_INT	qt	Vitals	Vitals	weight (maximum, inv-normal transformed)	3_184014481-184047930	EUR,AFR,EAS	2	1	1	rs4912535	0.975656	184016694	T,G,T	G,T,G	0.7286,0.8071,0.624	0.0118601,-0.0365054,-0.00612172	0.00243761,0.00518877,0.0182207	5.94235,11.702,0.132598	4.86546248169313,-7.03546312517225,-0.335976115077906	PSMD2	rs4912535	0.975656	0.975656	1	|Exon=1|GTeX_Finemapped=1|ABC=1			0	1	0.999981	0.341373	0.0367397	0.0525155	0.00377912	TRUE	TRUE	FALSE	TRUE	FALSE	FALSE	FALSE	TRUE	TRUE
Weight_Max_INT	qt	Vitals	Vitals	weight (maximum, inv-normal transformed)	3_184014481-184047930	EUR,AFR,EAS	3	3	0.883223	rs7635741	0.899826	184037255	G,G,G	T,T,T	0.7724,0.9652,0.6925	-0.0304876,-0.0571262,0.0106583	0.00258528,0.0111711,0.0191258	31.3713,6.50055,0.238567	-11.7927651937121,-5.11374886985167,0.55727342124251	EIF4G1	rs7635741,rs1879244	0.899826,0.0310088	0.930835	0.99,1	|Promoter=1|ABC=1,|Promoter=1	rs7618629	0.0499793	0.0499793	0.878573	0.993765	0.388579	0.0367397	0.0525155	0.00377912	TRUE	TRUE	FALSE	TRUE	FALSE	FALSE	FALSE	TRUE	TRUE
Weight_Max_INT	qt	Vitals	Vitals	weight (maximum, inv-normal transformed)	3_184014481-184047930	EUR,AFR,EAS	4	1	1	rs115357067	0.999946	184032109	C,NA,NA	T,NA,NA	0.991054,NA,NA	0.0878312,NA,NA	0.011512,NA,NA	13.6278,NA,NA	7.62953439888812,NA,NA	EIF4G1	rs115357067	0.999946	0.999946	1	|Promoter=1|ABC=1			0	0.999597	0.499875	0.499968	0.0367397	0.0525155	0.00377912	TRUE	FALSE	FALSE	FALSE	FALSE	FALSE	FALSE	TRUE	FALSE
Weight_Max_INT	qt	Vitals	Vitals	weight (maximum, inv-normal transformed)	3_184014481-184047930	EUR,AFR,EAS	5	6	0.959737	rs55829914	0.256679	184047354	A,A,A	G,G,G	0.7654,0.98563,0.94841	-0.00592516,-0.0873269,0.0673998	0.00255803,0.0172032,0.0398998	1.68736,6.41449,1.04012	-2.31629808876362,-5.07620093936012,1.6892265124136	ECE2	rs55829914,rs55772945	0.256679,0.192468	0.449147	1,1	|GTeX_Finemapped=1,|GTeX_Finemapped=1	rs55782344,rs73187631,rs7619845,rs7652169	0.102536,0.177917,0.0659262,0.177917	0.524296	0.805712	0.950895	0.595176	0.0367397	0.0525155	0.00377912	TRUE	TRUE	FALSE	TRUE	FALSE	FALSE	FALSE	TRUE	TRUE
Weight_Max_INT	qt	Vitals	Vitals	weight (maximum, inv-normal transformed)	3_185729753-185845597	EUR,AFR,EAS	1	5	1	rs76880877	0.256867	185802628	A,A,A	C,C,C	0.8618,0.8222,0.93651	0.0587732,0.0443542,0.0156707	0.00314092,0.00535475,0.0361945	77.4038,15.921,0.177149	18.7120970925716,8.28315047387833,0.432958046111978	ETV5	rs76880877,rs57912727,rs75135487,rs112545201,rs6809651	0.256867,0.228665,0.215691,0.210931,0.0414828	0.953637	1,1,1,1,1	|GTeX_Finemapped=1|eQTLGen_Finemapped=1,|GTeX_Finemapped=1,|GTeX_Finemapped=1|eQTLGen_Finemapped=1,|GTeX_Finemapped=1|eQTLGen_Finemapped=1,|GTeX_Finemapped=1|eQTLGen_Finemapped=1|ABC=1			0	1	1	0.54157	0.0608904	0.0141201	0.0119816	TRUE	TRUE	FALSE	TRUE	FALSE	FALSE	FALSE	TRUE	TRUE
Weight_Max_INT	qt	Vitals	Vitals	weight (maximum, inv-normal transformed)	3_185729753-185845597	EUR,AFR,EAS	2	1	1	rs4461451	1	185763219	G,G,A	A,A,G	0.8479,0.8593,0.626	-0.0311121,-0.00520707,-0.00396477	0.0030184,0.00588809,0.0182401	24.1858,0.42422,0.0820095	-10.3074807845216,-0.884339403779494,-0.217365584618505	ETV5	rs4461451	1	1	1	|EpiMap=1|ABC=1			0	1	0.187246	0.29132	0.0608904	0.0141201	0.0119816	TRUE	FALSE	FALSE	FALSE	FALSE	FALSE	FALSE	TRUE	FALSE
Weight_Max_INT	qt	Vitals	Vitals	weight (maximum, inv-normal transformed)	3_185729753-185845597	EUR,AFR,EAS	3	1	1	rs111652985	0.999993	185764569	C,NA,NA	T,NA,NA	0.98907,NA,NA	0.109412,NA,NA	0.0104254,NA,NA	25.0398,NA,NA	10.494753198918,NA,NA	ETV5	rs111652985	0.999993	0.999993	1	|Exon=1			0	0.99998	0.500009	0.499999	0.0608904	0.0141201	0.0119816	TRUE	FALSE	FALSE	FALSE	FALSE	FALSE	FALSE	TRUE	FALSE
Weight_Max_INT	qt	Vitals	Vitals	weight (maximum, inv-normal transformed)	3_185729753-185845597	EUR,AFR,EAS	4	1	1	rs7647305	0.998502	185834290	C,C,C	T,T,T	0.7863,0.5575,0.92063	0.0478552,0.0307893,-0.0212098	0.00264434,0.00412206,0.0326498	72.4745,13.0939,0.287401	18.0972189657911,7.46939636977628,-0.649615005298654	ETV5	rs7647305	0.998502	0.998502	1	|eQTLGen_Finemapped=1			0	1	0.999998	0.570696	0.0608904	0.0141201	0.0119816	TRUE	TRUE	FALSE	TRUE	FALSE	FALSE	FALSE	TRUE	TRUE
Weight_Max_INT	qt	Vitals	Vitals	weight (maximum, inv-normal transformed)	3_187402378-187459907	EUR,AFR,EAS	1	11	0.880394	rs1973791	0.18216	187416634	A,C,A	C,A,C	0.6362,0.95386,0.7133	-0.0148943,-0.0267116,-0.0022528	0.00225313,0.00975917,0.0195165	10.4168,2.20769,0.0418645	-6.61049295868414,-2.73707702601758,-0.115430533138626	RTP2	rs1973791,rs1851682,rs1523468,rs11707167,rs4686904,rs3774306,rs1005099	0.18216,0.166848,0.160162,0.112142,0.0949809,0.0311195,0.0207643	0.768177	1,1,1,1,1,1,1	|Exon=1,|Exon=1,|Exon=1,|Exon=1,|ABC=1,|EpiMap=1,|EpiMap=1	rs1056932,rs1491997,rs1880099,rs1880100	0.117495,0.0274354,0.0250795,0.021024	0.191034	0.999998	0.71212	0.275068	0.0422516	0.022945	0.00636371	TRUE	FALSE	FALSE	FALSE	FALSE	FALSE	FALSE	TRUE	FALSE
Weight_Max_INT	qt	Vitals	Vitals	weight (maximum, inv-normal transformed)	3_187402378-187459907	EUR,AFR,EAS	2	1	1	rs3733017	0.981381	187456709	T,T,T	G,G,G	0.93042,0.90998,0.7688	-0.0251301,-0.0304994,-0.0467631	0.00426023,0.00715333,0.0209339	8.43625,4.69659,1.59357	-5.89876602906416,-4.26366461494157,-2.23384558061326	BCL6	rs3733017	0.981381	0.981381	1	|Promoter=1|ABC=1			0	0.999739	0.999039	0.738336	0.0422516	0.022945	0.00636371	TRUE	TRUE	FALSE	TRUE	FALSE	FALSE	FALSE	TRUE	TRUE
Weight_Max_INT	qt	Vitals	Vitals	weight (maximum, inv-normal transformed)	3_192430491-192511012	EUR,AFR,EAS	1	9	0.913776	rs35887676	0.496218	192468277	G,A,A	A,G,G	0.7952,0.5514,0.5933	-0.0174975,0.0112028,0.0120841	0.00268603,0.00411653,0.0179671	10.1364,2.18707,0.299972	-6.51426082359467,2.72141828190248,0.672568194088083	FGF12	rs35887676,rs34345690,rs13089551,rs6798253,rs13088552,rs879772,rs1016532,rs1505446,rs878362	0.496218,0.0913616,0.0864229,0.056774,0.0523602,0.0484867,0.046376,0.0427425,0.0350278	0.95577	1,1,1,1,1,1,1,1,1	|ABC=1,|Promoter=1|ABC=1,|Promoter=1|ABC=1,|EpiMap=1,|Promoter=1|ABC=1,|Promoter=1|ABC=1,|EpiMap=1,|EpiMap=1,|EpiMap=1			0	1	0.638108	0.409581	0.0561571	0.000363715	0.00292869	TRUE	FALSE	FALSE	FALSE	FALSE	FALSE	FALSE	TRUE	FALSE
Weight_Max_INT	qt	Vitals	Vitals	weight (maximum, inv-normal transformed)	3_193606527-193621071	EUR,AFR,EAS	1	1	1	rs2651165	1	193620510	T,T,T	C,C,C	0.5865,0.8994,0.8512	0.0124859,0.0107261,0.0818147	0.00220111,0.00680642,0.024799	7.85176,0.939101,3.01327	5.67254703308785,1.57587983110064,3.29911286745433	ATP13A4	rs2651165	1	1	1	|EpiMap=1			0	1	0.54735	0.971617	1	1	0.28227	FALSE	FALSE	FALSE	FALSE	FALSE	FALSE	FALSE	FALSE	FALSE
Weight_Max_INT	qt	Vitals	Vitals	weight (maximum, inv-normal transformed)	3_19417720-19771569	EUR,AFR,EAS	1	2	1	rs74396032	0.827049	19576795	T,T,T	C,C,C	0.991054,0.93116,0.7272	0.0677911,0.0268,0.0194389	0.011512,0.00808651,0.0198154	8.40986,3.0366,0.485993	5.88873349548297,3.3141614862283,0.980999626553085	KCNH8	rs74396032,rs17006048	0.827049,0.171627	0.998676	1,1	|Exon=1,|Exon=1			0	1	0.927561	0.417591	0.0342458	0.0753302	0.00513984	TRUE	TRUE	FALSE	TRUE	FALSE	FALSE	FALSE	TRUE	TRUE
Weight_Max_INT	qt	Vitals	Vitals	weight (maximum, inv-normal transformed)	3_195096995-195174571	EUR,AFR,EAS	1	2	0.997953	rs931528	0.908488	195174571	A,G,G	G,A,A	0.6282,0.5446,0.8562	0.0191781,-0.00424761,-0.00908562	0.0022429,0.00411111,0.0251527	16.912,0.520701,0.143914	8.55058183601587,-1.03320271167641,-0.361218477539191	ACAP2	rs931528,rs6785964	0.908488,0.0915115	0.999999	1,1	|eQTLGen_Finemapped=1,|eQTLGen_Finemapped=1|ABC=1			0	1	0.488171	0.324944	0.0174166	0.0151869	0.012151	TRUE	FALSE	FALSE	FALSE	FALSE	FALSE	FALSE	TRUE	FALSE
Weight_Max_INT	qt	Vitals	Vitals	weight (maximum, inv-normal transformed)	3_196049572-196186327	EUR,AFR,EAS	1	11	0.99358	rs6764533	0.117415	196088464	G,G,A	A,A,G	0.6362,0.857,0.8036	-0.018476,-0.00348915,-0.0066602	0.00225313,0.00584838,0.0222157	15.6196,0.259027,0.116718	-8.2001482382286,-0.596601110050988,-0.299796990416687	UBXN7	rs6764533,rs6583305,rs34801745,rs9867369,rs35959625,rs4577498	0.117415,0.101311,0.0978844,0.0877541,0.0848021,0.0683519	0.557519	0.769,1,1,1,1,0.993	|eQTLGen_Finemapped=1,|GTeX_Finemapped=1,|GTeX_Finemapped=1|eQTLGen_Finemapped=1,|GTeX_Finemapped=1|eQTLGen_Finemapped=1,|GTeX_Finemapped=1|eQTLGen_Finemapped=1,|Promoter=1|GTeX_Finemapped=1|eQTLGen_Finemapped=1|ABC=1	rs11906885,rs4459932,rs4916493,rs6774894,rs7372674	0.0665241,0.0839569,0.0867208,0.104732,0.100342	0.442276	1	0.463256	0.34168	0.00758598	0.00389979	0.0219832	TRUE	FALSE	FALSE	FALSE	FALSE	FALSE	FALSE	TRUE	FALSE
Weight_Max_INT	qt	Vitals	Vitals	weight (maximum, inv-normal transformed)	3_196049572-196186327	EUR,AFR,EAS	2	4	0.731235	rs75898376	0.697052	196178706	C,NA,NA	T,NA,NA	0.9503,NA,NA	-0.0286482,NA,NA	0.00498776,NA,NA	8.03324,NA,NA	-5.74370057901743,NA,NA	RNF168	rs75898376,rs73213979,rs146884247,rs147404798	0.697052,0.124479,0.0944357,0.0418874	0.957854	1,1,1,1	|GTeX_Finemapped=1,|GTeX_Finemapped=1,|GTeX_Finemapped=1,|GTeX_Finemapped=1			0	0.981176	0.496412	0.489785	0.00758598	0.00389979	0.0219832	TRUE	FALSE	FALSE	FALSE	FALSE	FALSE	FALSE	TRUE	FALSE
Weight_Max_INT	qt	Vitals	Vitals	weight (maximum, inv-normal transformed)	3_20617726-20750951	EUR,AFR,EAS	1	2	1	rs1566479	0.862688	20710994	T,T,T	C,C,C	0.7575,0.98941,0.97024	0.0162395,-0.0104133,0.00948658	0.00252911,0.0200013,0.0519392	9.86859,0.219953,0.0679961	6.42103348608799,-0.520631158974667,0.182647788183106	ZNF385D	rs1566479	0.862688	0.862688	1	|ABC=1	rs4857964	0.13731	0.13731	1	0.361302	0.42484	0.0187676	0.00311478	6.4741e-09	TRUE	FALSE	FALSE	FALSE	FALSE	FALSE	FALSE	TRUE	FALSE
Weight_Max_INT	qt	Vitals	Vitals	weight (maximum, inv-normal transformed)	3_21806230-21808206	EUR,AFR,EAS	1	1	1	rs2335509	1	21806230	G,G,G	A,A,A	0.5944,0.8442,0.5496	-0.0159917,-0.0250353,-0.0296382	0.00220763,0.00564531,0.017739	12.3604,5.03528,1.02337	-7.24383162033493,-4.43470774855588,-1.67079316759682	ZNF385D	rs2335509	1	1	1	|eQTLGen_Finemapped=1			0	0.73105	0.399583	0.377939	1	1	1	FALSE	FALSE	FALSE	FALSE	FALSE	FALSE	FALSE	FALSE	FALSE
Weight_Max_INT	qt	Vitals	Vitals	weight (maximum, inv-normal transformed)	3_23310881-23648116	EUR,AFR,EAS	1	1	1	rs778484	0.967293	23432228	G,G,G	A,A,A	0.5736,0.93722,0.6518	0.0194222,0.0261426,0.00111861	0.0021918,0.00844039,0.0185259	18.1018,2.70935,0.0214304	8.86130121361438,3.0973213323081,0.0603808721843473	UBE2E2	rs778484	0.967293	0.967293	1	|ABC=1			0	1	0.919102	0.314084	0.0445678	0.0249393	0.00930027	TRUE	TRUE	FALSE	TRUE	FALSE	FALSE	FALSE	TRUE	TRUE
Weight_Max_INT	qt	Vitals	Vitals	weight (maximum, inv-normal transformed)	3_23310881-23648116	EUR,AFR,EAS	2	6	0.994993	rs13084327	0.171803	23405023	A,A,A	G,G,G	0.8857,0.95688,0.8859	-0.0257614,-0.035125,0.0324297	0.00340681,0.0100792,0.0277598	13.4005,3.30775,0.614901	-7.56173663926077,-3.48489959520597,1.16822527539824	UBE2E2	rs13063986,rs13084327,rs35059447,rs71322180,rs71322181,rs79863482	0.171803,0.171803,0.171803,0.165326,0.165101,0.107287	0.953123	1,1,1,1,1,1	|eQTLGen_Finemapped=1,|eQTLGen_Finemapped=1,|eQTLGen_Finemapped=1,|ABC=1,|ABC=1,|eQTLGen_Finemapped=1			0	0.99999	0.966254	0.429596	0.0445678	0.0249393	0.00930027	TRUE	TRUE	FALSE	TRUE	FALSE	FALSE	FALSE	TRUE	TRUE
Weight_Max_INT	qt	Vitals	Vitals	weight (maximum, inv-normal transformed)	3_25077259-25141824	EUR,AFR,EAS	1	1	1	rs4858694	1	25097736	G,G,G	A,A,A	0.7048,0.6074,0.8065	0.0310697,0.0172192,0.0179353	0.00237642,0.00419258,0.0223413	38.3349,4.39716,0.374587	13.0741619747351,4.10706533924219,0.802786767108449	RARB	rs4858694	1	1	1	|EpiMap=1			0	1	0.999679	0.471313	0.0427403	2.58819e-06	0.00085153	TRUE	TRUE	FALSE	TRUE	FALSE	FALSE	FALSE	TRUE	TRUE
Weight_Max_INT	qt	Vitals	Vitals	weight (maximum, inv-normal transformed)	3_25077259-25141824	EUR,AFR,EAS	2	1	1	rs59663978	0.99039	25115551	T,T,T	G,G,G	0.8658,0.6316,0.95635	0.026693,0.0122205,-0.0329059	0.00318002,0.00424437,0.0431967	16.3279,2.39941,0.350472	8.39397236495368,2.87922589218188,-0.761768838823336	RARB	rs59663978	0.99039	0.99039	1	|EpiMap=1			0	1	0.996141	0.433426	0.0427403	2.58819e-06	0.00085153	TRUE	TRUE	FALSE	TRUE	FALSE	FALSE	FALSE	TRUE	TRUE
Weight_Max_INT	qt	Vitals	Vitals	weight (maximum, inv-normal transformed)	3_25077259-25141824	EUR,AFR,EAS	3	1	1	rs116717000	0.999555	25133804	T,NA,NA	C,NA,NA	0.94036,NA,NA	0.0289652,NA,NA	0.00457718,NA,NA	9.60537,NA,NA	6.32817586374143,NA,NA	TOP2B	rs116717000	0.999555	0.999555	1	|GTeX_Finemapped=1			0	0.998524	0.499527	0.499875	0.0427403	2.58819e-06	0.00085153	TRUE	FALSE	FALSE	FALSE	FALSE	FALSE	FALSE	TRUE	FALSE
Weight_Max_INT	qt	Vitals	Vitals	weight (maximum, inv-normal transformed)	3_25077259-25141824	EUR,AFR,EAS	4	2	1	rs62228514	0.888814	25086080	G,G,G	A,A,A	0.7664,0.6732,0.8185	0.0237092,-0.00408137,0.0347252	0.00256183,0.00436497,0.0228983	19.6683,0.456213,0.888085	9.25479052083862,-0.93502819034266,1.51649685784534	RARB	rs62228514,rs61043032	0.888814,0.111184	0.999998	1,1	|EpiMap=1,|EpiMap=1|ABC=1			0	1	0.555848	0.587941	0.0427403	2.58819e-06	0.00085153	TRUE	FALSE	FALSE	FALSE	FALSE	FALSE	FALSE	TRUE	FALSE
Weight_Max_INT	qt	Vitals	Vitals	weight (maximum, inv-normal transformed)	3_28715194-28773291	EUR,AFR,EAS	1	1	1	rs4680778	0.999269	28728797	T,T,T	C,C,C	0.5229,0.5076,0.5159	-0.0163101,-0.00764905,-0.00814181	0.0021702,0.00409519,0.0176604	13.2463,1.2091,0.190586	-7.51548244401438,-1.86781321501566,-0.461020701682861	RBMS3	rs4680778	0.999269	0.999269	1	|GTeX_Finemapped=1			0	1	0.458648	0.390898	0.00228807	0.0112095	0.0522616	TRUE	FALSE	FALSE	FALSE	FALSE	FALSE	FALSE	TRUE	FALSE
Weight_Max_INT	qt	Vitals	Vitals	weight (maximum, inv-normal transformed)	3_29708109-29787047	EUR,AFR,EAS	1	6	0.85024	rs28370467	0.220443	29724621	T,T,T	A,A,A	0.5666,0.767,0.5188	0.0158041,0.00249016,0.000835596	0.00218742,0.00484304,0.017664	12.3,0.216717,0.016703	7.22499565698403,0.514172916184876,0.047305027173913	RBMS3-AS1	rs28370467,rs1371843,rs5001798,rs5001799,rs7647724,rs1440513	0.220443,0.178776,0.178776,0.178776,0.136451,0.065679	0.958901	1,1,1,1,1,1	|ABC=1,|ABC=1,|ABC=1,|ABC=1,|ABC=1,|ABC=1			0	1	0.30068	0.468613	0.00986454	0.00571208	0.00049224	TRUE	FALSE	FALSE	FALSE	FALSE	FALSE	FALSE	TRUE	FALSE
Weight_Max_INT	qt	Vitals	Vitals	weight (maximum, inv-normal transformed)	3_33289630-33904026	EUR,AFR,EAS	1	3	0.814029	rs61751640	0.638919	33467112	G,NA,NA	A,NA,NA	0.994036,NA,NA	-0.109349,NA,NA	0.0140781,NA,NA	14.0959,NA,NA	-7.76731235038819,NA,NA	UBP1	rs61751640	0.638919	0.638919	1	|Exon=1|ABC=1	rs146447986,rs182133651	0.308401,0.0476545	0.356055	1	0.499986	0.5	0.063303	0.037395	0.00826929	TRUE	FALSE	FALSE	FALSE	FALSE	FALSE	FALSE	TRUE	FALSE
Weight_Max_INT	qt	Vitals	Vitals	weight (maximum, inv-normal transformed)	3_33289630-33904026	EUR,AFR,EAS	2	38	0.817694	rs61184989	0.155286	33512839	A,A,A	G,G,G	0.7893,0.6263,0.5427	0.00710337,0.0230248,-0.0142989	0.00265804,0.00423196,0.0177162	2.12316,7.27512,0.377159	2.57918240508044,5.28371680455589,-0.934291986703764	UBP1	rs57076733,rs1807844,rs3732389,rs2276710,rs55951549,rs2272152,rs61019989,rs868318,rs58483302,rs6787792,rs12629690,rs17030624,rs12631790,rs72852084,rs7613769,rs68175969,rs2272153,rs17030546,rs6765153,rs17030579,rs4678584,rs12492478	0.0514054,0.0358784,0.0343444,0.0340746,0.0306835,0.0302352,0.0293587,0.0291213,0.0253222,0.020485,0.0184571,0.0184304,0.0183734,0.0181274,0.0173532,0.0172135,0.016993,0.014905,0.012383,0.00928007,0.00922397,0.00678528	0.498434	1,1,1,1,1,1,1,1,1,1,1,1,1,1,1,0.931,0.931,1,1,1,1,1	|GTeX_Finemapped=1,|GTeX_Finemapped=1|ABC=1,|GTeX_Finemapped=1,|GTeX_Finemapped=1|ABC=1,|GTeX_Finemapped=1,|GTeX_Finemapped=1,|GTeX_Finemapped=1|ABC=1,|GTeX_Finemapped=1,|GTeX_Finemapped=1,|GTeX_Finemapped=1,|GTeX_Finemapped=1,|GTeX_Finemapped=1,|GTeX_Finemapped=1|EpiMap=1|ABC=1,|GTeX_Finemapped=1,|GTeX_Finemapped=1|ABC=1,|Promoter=1|ABC=1,|Exon=1|ABC=1,|GTeX_Finemapped=1,|ABC=1,|EpiMap=1,|EpiMap=1,|ABC=1	rs1357540,rs145640628,rs17030583,rs2291897,rs4679002,rs4679008,rs56805652,rs56924094,rs58379568,rs59239271,rs60670831,rs61184989,rs61228060,rs6771847,rs6783644,rs7626215	0.00781341,0.0461429,0.0147626,0.0237789,0.0105151,0.00908435,0.022793,0.00946196,0.0321237,0.0434006,0.00999422,0.155286,0.0180527,0.0150858,0.0139428,0.020949	0.453187	0.997312	0.99997	0.402235	0.063303	0.037395	0.00826929	TRUE	TRUE	FALSE	TRUE	FALSE	FALSE	FALSE	TRUE	TRUE
Weight_Max_INT	qt	Vitals	Vitals	weight (maximum, inv-normal transformed)	3_33289630-33904026	EUR,AFR,EAS	3	2	0.629357	rs11916567	0.878262	33430280	C,NA,NA	T,NA,NA	0.97913,NA,NA	0.0379969,NA,NA	0.00758286,NA,NA	6.26617,NA,NA	5.01089298760626,NA,NA	UBP1	rs11916567	0.878262	0.878262	1	|Exon=1	rs143916977	0.116417	0.116417	0.993178	0.499941	0.499144	0.063303	0.037395	0.00826929	TRUE	FALSE	FALSE	FALSE	FALSE	FALSE	FALSE	TRUE	FALSE
Weight_Max_INT	qt	Vitals	Vitals	weight (maximum, inv-normal transformed)	3_34817489-35141900	EUR,AFR,EAS	1	1	1	rs4450749	1	34989692	T,T,T	C,C,C	0.8579,0.5756,0.98214	-0.0304897,-0.00501465,-0.0423311	0.00310455,0.00414234,0.0666383	22.0388,0.645786,0.279615	-9.82097244367139,-1.21058387288344,-0.63523679325553	ARPP21	rs4450749	1	1	1	|ABC=1			0	1	0.275478	0.422476	0.0980379	0.137232	6.4741e-09	TRUE	FALSE	FALSE	FALSE	FALSE	FALSE	FALSE	TRUE	FALSE
Weight_Max_INT	qt	Vitals	Vitals	weight (maximum, inv-normal transformed)	3_36859705-36948417	EUR,AFR,EAS	1	3	0.993899	rs4296548	0.573235	36915814	G,G,G	T,T,T	0.6183,0.7277,0.622	-0.0162309,-0.0083676,-0.0168651	0.00223128,0.00459932,0.0182016	12.458,1.16201,0.450814	-7.2742551360654,-1.81931242009688,-0.926572389240506	TRANK1	rs4296548,rs4328757,rs10222527	0.573235,0.231457,0.195302	0.999994	1,1,1	|Promoter=1,|EpiMap=1,|EpiMap=1|ABC=1			0	1	0.570461	0.446657	0.0164721	0.0184824	0.0019226	TRUE	FALSE	FALSE	FALSE	FALSE	FALSE	FALSE	TRUE	FALSE
Weight_Max_INT	qt	Vitals	Vitals	weight (maximum, inv-normal transformed)	3_38019428-38053206	EUR,AFR,EAS	1	15	0.993897	rs11715770	0.0844657	38030747	G,A,G	A,G,A	0.8121,0.5098,0.91468	-0.0228108,0.00146204,0.0204784	0.00277489,0.0040955,0.031593	15.6929,0.142004,0.286627	-8.19689842716449,0.617576199902851,0.65331877314595	VILL	rs9826470,rs9311173,rs6793254,rs6769106,rs9872804,rs9823482,rs9829569,rs928807,rs9843506,rs9311176	0.0770906,0.0670921,0.0669366,0.0666117,0.0651585,0.057607,0.0565117,0.0544262,0.0477335,0.0300193	0.589187	1,0.815,0.815,0.815,0.815,1,0.895,1,1,1	|GTeX_Finemapped=1,|Promoter=1|GTeX_Finemapped=1|EpiMap=1|ABC=1,|Promoter=1|GTeX_Finemapped=1|EpiMap=1|ABC=1,|Promoter=1|GTeX_Finemapped=1|EpiMap=1|ABC=1,|Promoter=1|GTeX_Finemapped=1|EpiMap=1|ABC=1,|GTeX_Finemapped=1|eQTLGen_Finemapped=1,|GTeX_Finemapped=1|ABC=1,|GTeX_Finemapped=1|EpiMap=1|ABC=1,|Promoter=1|GTeX_Finemapped=1|EpiMap=1|ABC=1,|GTeX_Finemapped=1|ABC=1	rs11715770,rs7632911,rs7644531,rs9311172,rs9857730	0.0844657,0.0832207,0.0830764,0.0535516,0.075631	0.379945	1	0.22297	0.41696	0.0360704	0.00856938	0.0107039	TRUE	FALSE	FALSE	FALSE	FALSE	FALSE	FALSE	TRUE	FALSE
Weight_Max_INT	qt	Vitals	Vitals	weight (maximum, inv-normal transformed)	3_40086208-40159435	EUR,AFR,EAS	1	1	1	rs9873761	0.999314	40086208	G,G,G	A,A,A	0.7396,0.7852,0.63	0.013603,0.00379479,0.00792753	0.00246999,0.00498525,0.0182802	7.43843,0.350145,0.177486	5.5073097461933,0.761203550473898,0.433667574753011	MYRIP	rs9873761	0.999314	0.999314	1	|ABC=1			0	1	0.362355	0.368914	0.0161628	6.4741e-09	0.0089516	TRUE	FALSE	FALSE	FALSE	FALSE	FALSE	FALSE	TRUE	FALSE
Weight_Max_INT	qt	Vitals	Vitals	weight (maximum, inv-normal transformed)	3_40086208-40159435	EUR,AFR,EAS	2	2	0.98606	rs17075724	0.869224	40141919	C,C,C	T,T,T	0.92445,0.8782,0.8075	0.0211631,0.0094219,0.0198196	0.00410162,0.00625999,0.0223854	6.60668,0.878444,0.424868	5.15969299935148,1.50509825095567,0.885380649887873	MYRIP	rs17075724	0.869224	0.869224	1	|Promoter=1	rs17075204	0.130776	0.130776	0.999998	0.49915	0.427848	0.0161628	6.4741e-09	0.0089516	TRUE	FALSE	FALSE	FALSE	FALSE	FALSE	FALSE	TRUE	FALSE
Weight_Max_INT	qt	Vitals	Vitals	weight (maximum, inv-normal transformed)	3_41222586-41351287	EUR,AFR,EAS	1	28	0.947806	rs13072632	0.116267	41262444	T,T,T	C,C,C	0.5666,0.6641,0.7391	-0.0145624,-0.00898392,-0.0145267	0.00218742,0.00433483,0.0200985	10.5547,1.41772,0.328072	-6.65734061131379,-2.07249649928602,-0.7227753314924	CTNNB1	rs13072632,rs11564450,rs2953,rs11564452,rs5743395,rs1880481,rs9883839,rs9883073,rs2140090,rs4973927,rs2371452,rs34565533,rs4973928,rs6776881,rs3915129,rs4974074,rs9872276,rs9311265,rs9859392,rs11713042,rs9870255,rs3864004,rs4533622,rs11708951,rs11709010,rs11711946,rs9872571,rs9813198	0.116267,0.0800299,0.0732244,0.0674812,0.0559331,0.0411473,0.0380236,0.0351621,0.0350418,0.0314899,0.0295233,0.0285696,0.0283912,0.0282201,0.0271103,0.0260545,0.0243358,0.0238659,0.0235364,0.0226922,0.0215873,0.0204041,0.0200968,0.0188917,0.0142548,0.0102948,0.00825423,0.00757142	0.957455	1,1,1,1,1,1,1,1,1,1,1,1,1,1,1,1,1,1,1,1,1,1,1,1,1,1,1,1	|eQTLGen_Finemapped=1,|eQTLGen_Finemapped=1,|Exon=1|eQTLGen_Finemapped=1|EpiMap=1,|eQTLGen_Finemapped=1,|eQTLGen_Finemapped=1,|eQTLGen_Finemapped=1,|GTeX_Finemapped=1|eQTLGen_Finemapped=1|EpiMap=1,|GTeX_Finemapped=1|eQTLGen_Finemapped=1|EpiMap=1,|eQTLGen_Finemapped=1|EpiMap=1,|eQTLGen_Finemapped=1,|eQTLGen_Finemapped=1|ABC=1,|eQTLGen_Finemapped=1,|GTeX_Finemapped=1,|EpiMap=1|ABC=1,|eQTLGen_Finemapped=1|ABC=1,|GTeX_Finemapped=1,|GTeX_Finemapped=1|eQTLGen_Finemapped=1,|eQTLGen_Finemapped=1,|eQTLGen_Finemapped=1,|eQTLGen_Finemapped=1,|Promoter=1|GTeX_Finemapped=1|eQTLGen_Finemapped=1,|Exon=1|GTeX_Finemapped=1|eQTLGen_Finemapped=1|ABC=1,|Promoter=1|ABC=1,|eQTLGen_Finemapped=1,|eQTLGen_Finemapped=1,|eQTLGen_Finemapped=1,|GTeX_Finemapped=1,|eQTLGen_Finemapped=1			0	1	0.544636	0.324167	0.0576952	0.0158001	0.00387821	TRUE	FALSE	FALSE	FALSE	FALSE	FALSE	FALSE	TRUE	FALSE
Weight_Max_INT	qt	Vitals	Vitals	weight (maximum, inv-normal transformed)	3_41222586-41351287	EUR,AFR,EAS	2	2	1	rs2293300	0.539468	41301534	T,G,T	G,T,G	0.92942,0.5091,0.7599	-0.0203437,-0.00406267,0.0350913	0.00423221,0.0040954,0.0206622	5.81443,0.493233,1.04844	-4.80687395001666,-0.992008106656249,1.69833318814066	CTNNB1	rs2293300,rs2293301	0.539468,0.447193	0.986661	1,1	|Exon=1,|Exon=1			0	0.999891	0.426816	0.542554	0.0576952	0.0158001	0.00387821	TRUE	FALSE	FALSE	FALSE	FALSE	FALSE	FALSE	TRUE	FALSE
Weight_Max_INT	qt	Vitals	Vitals	weight (maximum, inv-normal transformed)	3_4182000-4264475	EUR,AFR,EAS	1	3	0.944825	rs6777465	0.409351	4237036	A,G,G	G,A,A	0.5487,0.7852,0.7698	0.0165325,-0.00263277,0.0173925	0.00217828,0.00498525,0.0209657	13.4939,0.223719,0.390638	7.58970380300053,-0.528111930194073,0.829569248820693	SETMAR	rs6777465,rs7615356	0.409351,0.232005	0.641356	1,1	|EpiMap=1,|GTeX_Finemapped=1	rs906667	0.358644	0.358644	1	0.444197	0.265012	0.0329118	0.00634557	0.000284164	TRUE	FALSE	FALSE	FALSE	FALSE	FALSE	FALSE	TRUE	FALSE
Weight_Max_INT	qt	Vitals	Vitals	weight (maximum, inv-normal transformed)	3_42417982-42427957	EUR,AFR,EAS	1	1	1	rs28350	0.991693	42418446	G,G,G	A,A,A	0.8111,0.95764,0.9375	-0.0332179,-0.0243452,-0.000322127	0.00276924,0.0101652,0.0364608	32.4247,1.77931,0.00307224	-11.9953127934018,-2.39495533781923,-0.00883488568544848	LYZL4	rs28350	0.991693	0.991693	1	|ABC=1			0	1	0.546819	0.342239	6.4741e-09	0.125576	0.0143082	TRUE	FALSE	FALSE	FALSE	FALSE	FALSE	FALSE	TRUE	FALSE
Weight_Max_INT	qt	Vitals	Vitals	weight (maximum, inv-normal transformed)	3_42417982-42427957	EUR,AFR,EAS	2	1	1	rs185224	0.999569	42418113	A,G,A	G,A,G	0.5159,0.5885,0.621	0.02126,-0.012384,-0.0183449	0.00216902,0.00416041,0.0181922	21.9555,2.53547,0.504087	9.801661579884,-2.97662970716828,-1.00839370719319	KLHL40	rs185224	0.999569	0.999569	0.655	|EpiMap=1			0	0.999989	0.858698	0.393635	6.4741e-09	0.125576	0.0143082	TRUE	FALSE	FALSE	FALSE	FALSE	FALSE	FALSE	TRUE	FALSE
Weight_Max_INT	qt	Vitals	Vitals	weight (maximum, inv-normal transformed)	3_43913653-44062561	EUR,AFR,EAS	1	2	1	rs9861276	0.695263	43989595	C,C,T	T,T,C	0.7276,0.91301,0.5694	0.0176625,0.00745936,-0.00903753	0.00243481,0.00726476,0.017824	12.3935,0.516382,0.21316	7.25415946213462,1.02678684498868,-0.507042751346499	ABHD5	rs9861276,rs11130019	0.695263,0.278365	0.973628	1,1	|EpiMap=1,|EpiMap=1			0	1	0.392165	0.412733	0.0106446	9.97622e-05	0.0014903	TRUE	FALSE	FALSE	FALSE	FALSE	FALSE	FALSE	TRUE	FALSE
Weight_Max_INT	qt	Vitals	Vitals	weight (maximum, inv-normal transformed)	3_43913653-44062561	EUR,AFR,EAS	2	1	1	rs116272984	0.999557	43996067	G,NA,NA	T,NA,NA	0.992048,NA,NA	-0.0643511,NA,NA	0.0122042,NA,NA	6.87188,NA,NA	-5.27286507923502,NA,NA	ABHD5	rs116272984	0.999557	0.999557	1	|EpiMap=1			0	0.999439	0.499994	0.49998	0.0106446	9.97622e-05	0.0014903	TRUE	FALSE	FALSE	FALSE	FALSE	FALSE	FALSE	TRUE	FALSE
Weight_Max_INT	qt	Vitals	Vitals	weight (maximum, inv-normal transformed)	3_44849534-44907330	EUR,AFR,EAS	1	1	1	rs34883405	0.999993	44907330	C,NA,NA	T,NA,NA	0.9493,NA,NA	-0.0308337,NA,NA	0.00494093,NA,NA	9.36026,NA,NA	-6.24046485175868,NA,NA	TMEM42	rs34883405	0.999993	0.999993	1	|eQTLGen_Finemapped=1|EpiMap=1|ABC=1			0	0.999995	0.499998	0.5	0.0399039	0.00246274	0.000607463	TRUE	FALSE	FALSE	FALSE	FALSE	FALSE	FALSE	TRUE	FALSE
Weight_Max_INT	qt	Vitals	Vitals	weight (maximum, inv-normal transformed)	3_44849534-44907330	EUR,AFR,EAS	2	1	1	rs10514710	0.992071	44883971	G,G,G	A,A,A	0.7833,0.98941,0.96032	0.0146444,0.0332374,-0.0544546	0.002631,0.0200013,0.0452124	7.58416,1.0152,0.641251	5.56609654123907,1.66176198547094,-1.20441737222532	ZNF502	rs10514710	0.992071	0.992071	0.385	|GTeX_Finemapped=1|eQTLGen_Finemapped=0.200			0	0.999617	0.576241	0.493832	0.0399039	0.00246274	0.000607463	TRUE	FALSE	FALSE	FALSE	FALSE	FALSE	FALSE	TRUE	FALSE
Weight_Max_INT	qt	Vitals	Vitals	weight (maximum, inv-normal transformed)	3_52830764-53155072	EUR,AFR,EAS	1	4	0.965089	rs60887045	0.625886	52992278	C,C,C	A,A,A	0.92247,0.90469,0.94444	-0.0502124,-0.0245866,-0.0655404	0.00405325,0.00697228,0.0385286	34.5188,3.37534,1.05097	-12.3881823228274,-3.52633571801477,-1.70108438925889	SFMBT1	rs60887045,rs11717619	0.625886,0.24178	0.867666	1,1	|ABC=1,|Exon=1	rs3796352,rs71299622	0.0344792,0.0591818	0.093661	1	0.652661	0.396253	0.226128	0.0514453	0.0202046	FALSE	FALSE	FALSE	FALSE	FALSE	FALSE	FALSE	FALSE	FALSE
Weight_Max_INT	qt	Vitals	Vitals	weight (maximum, inv-normal transformed)	3_52830764-53155072	EUR,AFR,EAS	2	18	0.984378	rs11922961	0.115938	52868610	C,T,C	T,C,T	0.5964,0.705,0.63	-0.0206265,0.00193522,-0.0380434	0.00220938,0.0044894,0.0182802	19.9993,0.176251,1.42687	-9.33587703337588,0.431064284759656,-2.08112602706754	MUSTN1	rs11922961,rs2276823,rs11918800,rs7652667,rs2239548	0.115938,0.104668,0.0652839,0.0520194,0.0419327	0.379842	0.93,0.931,1,1,0.655	|Promoter=1,|Promoter=1|ABC=1,|Promoter=1,|EpiMap=1|ABC=1,|EpiMap=1	rs11715347,rs11719137,rs11915546,rs2071042,rs2240915,rs2245538,rs2336558,rs2535633,rs56019197,rs56214994,rs6769789,rs7617468,rs7620690	0.0356076,0.0320355,0.0533258,0.0397212,0.0471971,0.0435406,0.0398007,0.0409799,0.0606735,0.0354808,0.0866372,0.0284789,0.0301099	0.573589	1	0.249452	0.586073	0.226128	0.0514453	0.0202046	FALSE	FALSE	FALSE	FALSE	FALSE	FALSE	FALSE	FALSE	FALSE
Weight_Max_INT	qt	Vitals	Vitals	weight (maximum, inv-normal transformed)	3_52830764-53155072	EUR,AFR,EAS	3	1	1	rs146671178	0.996586	52869830	G,NA,NA	C,NA,NA	0.98012,NA,NA	-0.0384511,NA,NA	0.00776545,NA,NA	6.133,NA,NA	-4.95156108145697,NA,NA	MUSTN1	rs146671178	0.996586	0.996586	0.93	|Promoter=1			0	0.997067	0.499082	0.4995	0.226128	0.0514453	0.0202046	FALSE	FALSE	FALSE	FALSE	FALSE	FALSE	FALSE	FALSE	FALSE
Weight_Max_INT	qt	Vitals	Vitals	weight (maximum, inv-normal transformed)	3_56548728-56735180	EUR,AFR,EAS	1	1	1	rs6762851	0.999811	56686329	T,C,C	C,T,T	0.6402,0.7209,0.8383	0.023219,-0.00822138,-0.0166094	0.00225853,0.00456432,0.0239716	24.0645,1.14468,0.311237	10.2805807317149,-1.80122778420444,-0.692878239249779	FAM208A	rs6762851	0.999811	0.999811	1	|GTeX_Finemapped=1			0	1	0.589213	0.35236	0.0228884	0.0360461	0.00943255	TRUE	FALSE	FALSE	FALSE	FALSE	FALSE	FALSE	TRUE	FALSE
Weight_Max_INT	qt	Vitals	Vitals	weight (maximum, inv-normal transformed)	3_56548728-56735180	EUR,AFR,EAS	2	9	1	rs71309963	0.191599	56601044	G,G,G	A,A,A	0.96123,0.97806,0.96627	-0.0179049,-0.0642308,-0.0308767	0.00561504,0.0139763,0.0488871	2.845,5.3652,0.277652	-3.03969339488232,-4.5779211951661,-0.475540582280397	FAM208A	rs3732506,rs34911835,rs36064180,rs71621834,rs34097767	0.126371,0.118336,0.102839,0.0796768,0.073487	0.50071	1,1,0.981,1,1	|Exon=1,|Exon=1,|Promoter=1,|Exon=1,|Promoter=1	rs13072654,rs34720351,rs36029237,rs71309963	0.0668632,0.0669614,0.140272,0.191599	0.465696	0.40593	0.967784	0.343482	0.0228884	0.0360461	0.00943255	FALSE	TRUE	FALSE	FALSE	FALSE	FALSE	FALSE	TRUE	FALSE
Weight_Max_INT	qt	Vitals	Vitals	weight (maximum, inv-normal transformed)	3_61175489-61271821	EUR,AFR,EAS	1	3	0.946728	rs17639546	0.562757	61251635	G,G,G	A,A,A	0.8519,0.8956,0.92063	0.0464593,0.00199739,-0.0246604	0.0030517,0.00669556,0.0326498	51.611,0.116076,0.346721	15.2240718288167,0.298315600188782,-0.755300185606037	FHIT	rs17639546,rs17639996,rs1916799	0.562757,0.330219,0.0668074	0.959783	1,1,1	|GTeX_Finemapped=1,|EpiMap=1,|EpiMap=1|ABC=1			0	1	0.290606	0.28364	0.0106451	0.0243356	0.0139138	TRUE	FALSE	FALSE	FALSE	FALSE	FALSE	FALSE	TRUE	FALSE
Weight_Max_INT	qt	Vitals	Vitals	weight (maximum, inv-normal transformed)	3_61175489-61271821	EUR,AFR,EAS	2	2	0.988123	rs4296587	0.903439	61233092	C,G,G	G,C,C	0.6093,0.95461,0.8492	0.0279387,-0.0407662,0.0165825	0.00222166,0.0098356,0.024663	35.5412,4.46831,0.299857	12.5755966259464,-4.14475985196633,0.672363459433159	FHIT	rs4296587,rs4688379	0.903439,0.0863053	0.989744	1,1	|GTeX_Finemapped=1|EpiMap=1|ABC=1,|EpiMap=1|ABC=1			0	0.999998	0.995895	0.270518	0.0106451	0.0243356	0.0139138	TRUE	TRUE	FALSE	TRUE	FALSE	FALSE	FALSE	TRUE	TRUE
Weight_Max_INT	qt	Vitals	Vitals	weight (maximum, inv-normal transformed)	3_62665222-62752728	EUR,AFR,EAS	1	3	0.880991	rs576222	0.779533	62709848	G,G,G	C,C,C	0.8022,0.671,0.91369	-0.0255769,-0.00332959,-0.0651942	0.0027212,0.00435747,0.0314283	20.2596,0.351834,1.41971	-9.39912538585918,-0.764110825777343,-2.07437882418075	C3orf49	rs576222,rs550025	0.779533,0.0842205	0.863753	1,1	|ABC=1,|ABC=1	rs571613	0.136033	0.136033	1	0.323445	0.654161	0.0220989	0.0164999	0.0133783	TRUE	FALSE	FALSE	FALSE	FALSE	FALSE	FALSE	TRUE	FALSE
Weight_Max_INT	qt	Vitals	Vitals	weight (maximum, inv-normal transformed)	3_64698813-64729892	EUR,AFR,EAS	1	3	0.990609	rs4616635	0.816684	64702275	C,G,C	G,C,G	0.7336,0.7572,0.753	-0.0249125,0.0146176,-0.00599564	0.00245198,0.0047749,0.0204647	23.5248,2.65689,0.113768	-10.160156281862,3.06134159877694,-0.292974732099664	ADAMTS9	rs4616635,rs2371767,rs66815886	0.816684,0.118641,0.0503927	0.985718	1,1,1	|EpiMap=1,|EpiMap=1,|EpiMap=1			0	1	0.757748	0.375793	0.0173957	0.0167658	0.0436603	TRUE	FALSE	FALSE	FALSE	FALSE	FALSE	FALSE	TRUE	FALSE
Weight_Max_INT	qt	Vitals	Vitals	weight (maximum, inv-normal transformed)	3_64698813-64729892	EUR,AFR,EAS	2	1	1	rs7432858	0.997562	64712707	T,NA,NA	C,NA,NA	0.95924,NA,NA	0.0309582,NA,NA	0.00548193,NA,NA	7.78788,NA,NA	5.64731764177945,NA,NA	ADAMTS9	rs7432858	0.997562	0.997562	1	|EpiMap=1			0	0.985425	0.497067	0.499086	0.0173957	0.0167658	0.0436603	TRUE	FALSE	FALSE	FALSE	FALSE	FALSE	FALSE	TRUE	FALSE
Weight_Max_INT	qt	Vitals	Vitals	weight (maximum, inv-normal transformed)	3_66332115-66448307	EUR,AFR,EAS	1	2	0.977002	rs2306272	0.881144	66434643	T,T,C	C,C,T	0.7078,0.8487,0.7341	-0.0187632,-0.00296092,0.00847573	0.00238352,0.00571344,0.0199763	14.4574,0.218753,0.173048	-7.87205477612942,-0.518237699179479,0.424289282800118	LRIG1	rs2306272,rs17775391	0.881144,0.118657	0.999801	1,1	|Exon=1|eQTLGen_Finemapped=1|EpiMap=1,|ABC=1|Cicero=1			0	1	0.274964	0.322238	0.0899158	0.0332841	0.00817708	TRUE	FALSE	FALSE	FALSE	FALSE	FALSE	FALSE	TRUE	FALSE
Weight_Max_INT	qt	Vitals	Vitals	weight (maximum, inv-normal transformed)	3_66332115-66448307	EUR,AFR,EAS	2	1	1	rs116212924	0.999974	66446127	G,NA,NA	A,NA,NA	0.98708,NA,NA	0.0487385,NA,NA	0.00959858,NA,NA	6.41785,NA,NA	5.07767815656066,NA,NA	LRIG1	rs116212924	0.999974	0.999974	1	|EpiMap=1			0	0.999935	0.499996	0.499993	0.0899158	0.0332841	0.00817708	TRUE	FALSE	FALSE	FALSE	FALSE	FALSE	FALSE	TRUE	FALSE
Weight_Max_INT	qt	Vitals	Vitals	weight (maximum, inv-normal transformed)	3_70991842-71065947	EUR,AFR,EAS	1	1	1	rs11720703	1	71060640	T,C,C	C,T,T	0.506,0.94327,0.9871	-0.0172769,0.0117712,0.0552285	0.00216808,0.00885053,0.0782124	14.7951,0.736321,0.318664	-7.96875576546991,1.32999944636084,0.706134832839805	FOXP1	rs11720703	1	1	1	|ABC=1			0	1	0.268882	0.351939	0.0388832	0.0015363	6.4741e-09	TRUE	FALSE	FALSE	FALSE	FALSE	FALSE	FALSE	TRUE	FALSE
Weight_Max_INT	qt	Vitals	Vitals	weight (maximum, inv-normal transformed)	3_71640776-71684845	EUR,AFR,EAS	1	1	1	rs830620	0.999995	71679148	C,C,NA	T,T,NA	0.5696,0.6256,NA	0.0131847,-0.00338373,NA	0.00218924,0.00423036,NA	8.76509,0.372852,NA	6.022500959237,-0.799868096332227,NA	PROK2	rs830620	0.999995	0.999995	0.655	|EpiMap=1			0	1	0.390772	0.499999	0.0224387	0.00260558	0.00420819	TRUE	FALSE	FALSE	FALSE	FALSE	FALSE	FALSE	TRUE	FALSE
Weight_Max_INT	qt	Vitals	Vitals	weight (maximum, inv-normal transformed)	3_73333240-73376905	EUR,AFR,EAS	1	1	1	rs4677261	0.999038	73374442	T,T,C	C,C,T	0.7366,0.7489,0.5238	-0.0172232,-0.0134456,0.00451377	0.00246088,0.00472127,0.0176715	11.5881,2.35644,0.0977827	-6.99879717824518,-2.84787779559314,0.255426534250064	PDZRN3	rs4677261	0.999038	0.999038	1	|EpiMap=1			0	1	0.909432	0.430991	0.0157303	0.011934	0.00431798	TRUE	TRUE	FALSE	TRUE	FALSE	FALSE	FALSE	TRUE	TRUE
Weight_Max_INT	qt	Vitals	Vitals	weight (maximum, inv-normal transformed)	3_77624784-77686783	EUR,AFR,EAS	1	3	1	rs1666125	0.389618	77650799	C,T,C	T,C,T	0.5994,0.5076,0.5655	-0.0215255,0.0157822,0.00876928	0.00221208,0.00409519,0.0178049	21.6524,3.93449,0.205964	-9.73088676720553,3.85383828344961,0.492520598262276	ZNF717	rs1666125,rs4539917,rs1721175	0.389618,0.34096,0.229908	0.960486	1,1,1	|ABC=1,|ABC=1,|ABC=1			0	1	0.979566	0.386195	0.00370383	0.00707567	0.000631991	TRUE	TRUE	FALSE	TRUE	FALSE	FALSE	FALSE	TRUE	TRUE
Weight_Max_INT	qt	Vitals	Vitals	weight (maximum, inv-normal transformed)	3_77624784-77686783	EUR,AFR,EAS	2	1	1	rs1523768	0.99938	77667044	A,A,A	G,G,G	0.6948,0.82,0.874	-0.0191882,-0.0159547,-0.0154924	0.00235392,0.00532906,0.0265956	15.4447,2.55998,0.251642	-8.15159393692224,-2.99390511647458,-0.582517408894704	ROBO2	rs1523768	0.99938	0.99938	1	|Exon=1			0	0.998501	0.766833	0.390522	0.00370383	0.00707567	0.000631991	TRUE	FALSE	FALSE	FALSE	FALSE	FALSE	FALSE	TRUE	FALSE
Weight_Max_INT	qt	Vitals	Vitals	weight (maximum, inv-normal transformed)	3_84966018-85169313	EUR,AFR,EAS	1	3	0.969621	rs2035562	0.532485	85056521	G,G,A	A,A,G	0.6809,0.94932,0.5823	0.0303445,0.01894,-0.0047037	0.00232546,0.00933403,0.0178956	38.1902,1.37217,0.100906	13.0488161482029,2.02913425390748,-0.262841145309462	CADM2	rs2035562,rs1694977,rs1248861	0.532485,0.397356,0.0666218	0.996463	1,1,1	|EpiMap=1,|EpiMap=1,|Promoter=1|ABC=1|Cicero=1			0	1	0.425865	0.398479	0.063804	0.023597	0.09392	TRUE	FALSE	FALSE	FALSE	FALSE	FALSE	FALSE	TRUE	FALSE
Weight_Max_INT	qt	Vitals	Vitals	weight (maximum, inv-normal transformed)	3_84966018-85169313	EUR,AFR,EAS	2	1	1	rs116275905	0.951656	85037880	G,NA,NA	A,NA,NA	0.94433,NA,NA	-0.0279692,NA,NA	0.00472761,NA,NA	8.48203,NA,NA	-5.91613944466654,NA,NA	CADM2	rs116275905	0.951656	0.951656	1	|EpiMap=1			0	0.948504	0.475948	0.492197	0.063804	0.023597	0.09392	TRUE	FALSE	FALSE	FALSE	FALSE	FALSE	FALSE	TRUE	FALSE
Weight_Max_INT	qt	Vitals	Vitals	weight (maximum, inv-normal transformed)	3_90116619-90616619	EUR,AFR,EAS	1	1	1	rs72923777	0.999085	90130981	C,C,NA	G,G,NA	0.994036,0.6815,NA	-0.0628656,-0.00558134,NA	0.0140781,0.00439447,NA	5.09752,0.690253,NA	-4.46548895092377,-1.27008262657385,NA	EPHA3	rs72923777	0.999085	0.999085	1	|ABC=1			0	0.997619	0.500017	0.499995	1	0.349489	1	FALSE	FALSE	FALSE	FALSE	FALSE	FALSE	FALSE	FALSE	FALSE
Weight_Max_INT	qt	Vitals	Vitals	weight (maximum, inv-normal transformed)	3_93827350-94091416	EUR,AFR,EAS	1	4	0.933347	rs1584922	0.330283	94030151	C,C,C	T,T,T	0.5885,0.5575,0.7302	-0.0180733,-0.0128751,-0.0248154	0.0022027,0.00412206,0.0198843	15.6373,2.74779,0.673593	-8.20506650928406,-3.12346254057437,-1.24798961995142	PROS1	rs1584922,rs9847884,rs6800536	0.330283,0.31325,0.270162	0.913695	1,1,1	|ABC=1,|ABC=1,|EpiMap=1	rs930813	0.0860831	0.0860831	1	0.999877	0.236167	0.0855446	0.0467859	0.000282278	TRUE	TRUE	FALSE	TRUE	FALSE	FALSE	FALSE	TRUE	TRUE
Weight_Max_INT	qt	Vitals	Vitals	weight (maximum, inv-normal transformed)	3_93827350-94091416	EUR,AFR,EAS	2	1	1	rs4857186	0.999922	93846831	G,G,A	A,A,G	0.5626,0.98487,0.5724	0.0175502,0.0369749,-0.0652068	0.00218512,0.016772,0.0178395	15.0172,1.5609,3.59009	8.03168704693564,2.20456117338421,-3.65519212982427	NSUN3	rs4857186	0.999922	0.999922	1	|Exon=1			0	1	0.545678	0.935496	0.0855446	0.0467859	0.000282278	TRUE	FALSE	TRUE	FALSE	TRUE	FALSE	FALSE	TRUE	TRUE
Weight_Max_INT	qt	Vitals	Vitals	weight (maximum, inv-normal transformed)	3_99047144-99163774	EUR,AFR,EAS	1	1	1	rs2448966	0.984591	99129283	C,T,C	T,C,T	0.7604,0.5424,0.6696	-0.0169171,0.01405,-0.009632	0.00253951,0.00410952,0.0187639	10.5672,3.20152,0.216294	-6.6615606947797,3.41889077069828,-0.513326120902371	COL8A1	rs2448966	0.984591	0.984591	1	|EpiMap=1			0	1	0.985999	0.321048	0.00286881	0.000835211	0.00740516	TRUE	TRUE	FALSE	TRUE	FALSE	FALSE	FALSE	TRUE	TRUE
Weight_Max_INT	qt	Vitals	Vitals	weight (maximum, inv-normal transformed)	3_9975386-10188835	EUR,AFR,EAS	1	1	1	rs2270894	1	9975386	C,C,G	G,G,C	0.7843,0.9584,0.6627	0.0327753,0.0280151,-0.0103999	0.00263541,0.0102535,0.0186674	34.781,2.20131,0.238485	12.4365089302993,2.73224752523529,-0.557115613315191	CRELD1	rs2270894	1	1	1	|Promoter=1|GTeX_Finemapped=1|ABC=1			0	1	0.897439	0.34462	0.0291845	0.0375464	0.0204909	TRUE	TRUE	FALSE	TRUE	FALSE	FALSE	FALSE	TRUE	TRUE
Weight_Max_INT	qt	Vitals	Vitals	weight (maximum, inv-normal transformed)	4_102921704-103228830	EUR,AFR,EAS	1	1	1	rs13107325	1	103188709	C,NA,NA	T,NA,NA	0.92048,NA,NA	-0.0695735,NA,NA	0.00400653,NA,NA	66.8185,NA,NA	-17.3650265940852,NA,NA	SLC39A8	rs13107325	1	1	1	|Exon=1			0	1	0.5	0.5	0.0102435	0.0206817	0.000713384	TRUE	FALSE	FALSE	FALSE	FALSE	FALSE	FALSE	TRUE	FALSE
Weight_Max_INT	qt	Vitals	Vitals	weight (maximum, inv-normal transformed)	4_102921704-103228830	EUR,AFR,EAS	2	1	1	rs112519623	1	103184239	G,NA,NA	A,NA,NA	0.98509,NA,NA	-0.0452756,NA,NA	0.00894412,NA,NA	6.38219,NA,NA	-5.06205194026914,NA,NA	SLC39A8	rs112519623	1	1	1	|Exon=1			0	0.999999	0.5	0.5	0.0102435	0.0206817	0.000713384	TRUE	FALSE	FALSE	FALSE	FALSE	FALSE	FALSE	TRUE	FALSE
Weight_Max_INT	qt	Vitals	Vitals	weight (maximum, inv-normal transformed)	4_10421208-10524671	EUR,AFR,EAS	1	2	0.958948	rs5028371	0.818897	10452986	C,C,G	G,G,C	0.505,0.5265,0.6468	0.0162507,0.00501221,-0.0109181	0.00216803,0.00410048,0.0184653	13.1804,0.654476,0.256228	7.49560661060963,1.22234713984704,-0.591276610723898	ZNF518B	rs5028371,rs10016496	0.818897,0.180789	0.999686	1,1	|Exon=1,|GTeX_Finemapped=1			0	1	0.257302	0.29427	0.0196163	0.0344182	0.00424072	TRUE	FALSE	FALSE	FALSE	FALSE	FALSE	FALSE	TRUE	FALSE
Weight_Max_INT	qt	Vitals	Vitals	weight (maximum, inv-normal transformed)	4_10421208-10524671	EUR,AFR,EAS	2	1	1	rs75487798	0.968473	10445207	T,NA,NA	C,NA,NA	0.9662,NA,NA	0.0319717,NA,NA	0.00599822,NA,NA	7.0083,NA,NA	5.33019795872776,NA,NA	ZNF518B	rs75487798	0.968473	0.968473	1	|Exon=1			0	0.930663	0.48617	0.495122	0.0196163	0.0344182	0.00424072	TRUE	FALSE	FALSE	FALSE	FALSE	FALSE	FALSE	TRUE	FALSE
Weight_Max_INT	qt	Vitals	Vitals	weight (maximum, inv-normal transformed)	4_106048360-106221518	EUR,AFR,EAS	1	4	0.978891	rs7661349	0.445178	106066982	C,C,C	T,T,T	0.6581,0.8737,0.8175	0.0162337,0.0211914,-0.00185667	0.00228517,0.00616327,0.0228495	11.9164,3.23263,0.0290779	7.10393537461108,3.43833711649822,-0.0812564826363815	TET2	rs7661349,rs6533181,rs4699165,rs6818637	0.445178,0.416113,0.0761546,0.0222753	0.959721	1,1,1,1	|Promoter=1|ABC=1,|GTeX_Finemapped=1|Cicero=1,|GTeX_Finemapped=1,|GTeX_Finemapped=1			0	1	0.973228	0.372501	0.0652663	0.00658542	0.0331392	TRUE	TRUE	FALSE	TRUE	FALSE	FALSE	FALSE	TRUE	TRUE
Weight_Max_INT	qt	Vitals	Vitals	weight (maximum, inv-normal transformed)	4_106048360-106221518	EUR,AFR,EAS	2	1	1	rs143847362	0.99606	106200635	A,NA,NA	G,NA,NA	0.98708,NA,NA	0.0532441,NA,NA	0.00959858,NA,NA	7.53688,NA,NA	5.54708092238644,NA,NA	TET2	rs143847362	0.99606	0.99606	1	|Exon=1			0	0.988884	0.498074	0.499442	0.0652663	0.00658542	0.0331392	TRUE	FALSE	FALSE	FALSE	FALSE	FALSE	FALSE	TRUE	FALSE
Weight_Max_INT	qt	Vitals	Vitals	weight (maximum, inv-normal transformed)	4_111520926-111604727	EUR,AFR,EAS	1	4	0.981393	rs2739204	0.642626	111557260	T,T,T	A,A,A	0.7575,0.6172,0.6984	-0.0204931,-0.00773061,0.0245555	0.00252911,0.00421206,0.0192302	15.2703,1.17748,0.695446	-8.10288994942885,-1.83535134827139,1.27692379694439	PITX2	rs2739204,rs4834327	0.642626,0.0779179	0.720544	1,1	|Promoter=1,|GTeX_Finemapped=1	rs2595103,rs2723329	0.127772,0.122849	0.250621	1	0.44963	0.462479	0.0114432	0.0498736	0.0031605	TRUE	FALSE	FALSE	FALSE	FALSE	FALSE	FALSE	TRUE	FALSE
Weight_Max_INT	qt	Vitals	Vitals	weight (maximum, inv-normal transformed)	4_113251177-113264577	EUR,AFR,EAS	1	2	0.988549	rs2240034	0.566937	113264577	A,C,C	C,A,A	0.501,0.525,0.7857	-0.0204641,0.0137276,-0.000707103	0.00216793,0.00409985,0.0215086	20.4263,3.08988,0.0115418	-9.43946529638872,3.34831762137639,-0.0328753614833137	ALPK1	rs2240034,rs2240033	0.566937,0.433063	1	0.972,0.981	|Exon=1,|Exon=1			0	1	0.848576	0.294802	0.00108497	6.4741e-09	0.000974907	TRUE	TRUE	FALSE	TRUE	FALSE	FALSE	FALSE	TRUE	TRUE
Weight_Max_INT	qt	Vitals	Vitals	weight (maximum, inv-normal transformed)	4_122663430-122813459	EUR,AFR,EAS	1	29	0.738879	rs6534323	0.107559	122695888	G,G,G	A,A,A	0.6372,0.7837,0.7966	-0.0188614,0.00395257,-0.012232	0.00225446,0.00497268,0.0219258	16.2257,0.369881,0.23888	-8.18388960063126,1.11588337854275,-0.530239778567884	TMEM155	rs6855269,rs4077102,rs4516739,rs7691955,rs6826506,rs61217486,rs6821305,rs28529384,rs28433617	0.0745547,0.0744708,0.0744708,0.0739571,0.0552551,0.0444815,0.0124125,0.011162,0.0106488	0.431413	1,1,1,1,0.721,1,1,1,1	|GTeX_Finemapped=1,|GTeX_Finemapped=1,|GTeX_Finemapped=1,|GTeX_Finemapped=1|EpiMap=1|ABC=1,|GTeX_Finemapped=1,|GTeX_Finemapped=1|ABC=1,|GTeX_Finemapped=1,|EpiMap=1,|EpiMap=1	rs11731570,rs11731917,rs1396080,rs1507994,rs2063165,rs2071486,rs2221628,rs3217753,rs3217780,rs3828485,rs56077950,rs56159666,rs58649165,rs6534323,rs67772833,rs6838153,rs72680779,rs7686200,rs769238,rs769246	0.0445174,0.0107245,0.0104403,0.0073369,0.0128549,0.00907584,0.00804896,0.0143571,0.0156144,0.051897,0.0468846,0.0104852,0.0556034,0.107559,0.0178723,0.0468952,0.00795066,0.0134236,0.0139096,0.018717	0.524168	0.980483	0.302138	0.35918	0.0421699	0.032125	0.00934325	TRUE	FALSE	FALSE	FALSE	FALSE	FALSE	FALSE	TRUE	FALSE
Weight_Max_INT	qt	Vitals	Vitals	weight (maximum, inv-normal transformed)	4_122663430-122813459	EUR,AFR,EAS	2	1	1	rs10025131	0.970745	122686590	C,NA,C	T,NA,T	0.9493,NA,0.95139	0.0329579,NA,0.0683716	0.00494093,NA,0.0410402	10.5933,NA,1.019	6.67038391557865,NA,1.66596654012407	TMEM155	rs10025131	0.970745	0.970745	1	|Promoter=1|ABC=1|Cicero=1			0	0.999997	0.484903	0.575827	0.0421699	0.032125	0.00934325	TRUE	FALSE	FALSE	FALSE	FALSE	FALSE	FALSE	TRUE	FALSE
Weight_Max_INT	qt	Vitals	Vitals	weight (maximum, inv-normal transformed)	4_122663430-122813459	EUR,AFR,EAS	3	23	0.862087	rs35495505	0.147381	122798413	T,T,T	C,C,C	0.6421,0.97655,0.5724	0.0157122,0.0379757,0.00158216	0.00226116,0.0135293,0.0178395	11.4334,2.30088,0.0318303	6.94873427798121,2.80692275284013,0.0886885843213095	BBS7	rs35495505,rs67775544,rs10084948,rs12510839,rs9995319,rs3762840,rs9998785,rs2271176,rs10024820,rs4833236,rs35341163,rs11733882,rs17005256,rs1048433	0.147381,0.122817,0.0691707,0.0648136,0.0613412,0.0434301,0.0421754,0.041009,0.0379582,0.0368313,0.0338566,0.0118553,0.00971237,0.00748546	0.729837	1,1,1,1,1,1,1,1,1,1,1,1,1,0.811	|GTeX_Finemapped=1|ABC=1,|GTeX_Finemapped=1,|GTeX_Finemapped=1,|GTeX_Finemapped=1,|GTeX_Finemapped=1,|Exon=1|GTeX_Finemapped=1,|GTeX_Finemapped=1,|Exon=1|GTeX_Finemapped=1|ABC=1,|GTeX_Finemapped=1,|GTeX_Finemapped=1,|GTeX_Finemapped=1,|GTeX_Finemapped=1,|GTeX_Finemapped=1,|Exon=1|GTeX_Finemapped=1	rs10023020,rs13119055,rs13145213,rs13151345,rs13152701,rs3217772,rs6830443,rs769236,rs953691	0.0197051,0.0518114,0.00712712,0.0078255,0.0410918,0.037526,0.0109496,0.0393635,0.00751379	0.222914	0.999941	0.903039	0.34202	0.0421699	0.032125	0.00934325	TRUE	TRUE	FALSE	TRUE	FALSE	FALSE	FALSE	TRUE	TRUE
Weight_Max_INT	qt	Vitals	Vitals	weight (maximum, inv-normal transformed)	4_136057950-136139249	EUR,AFR,EAS	1	1	1	rs11947274	1	136114189	G,A,G	A,G,A	0.505,0.6301,0.6637	0.0132826,-0.00498013,-0.0218173	0.00216803,0.00424079,0.0186811	9.04674,0.61932,0.614655	6.1265757392656,-1.17434015831956,-1.16788090637061	PABPC4L	rs11947274	1	1	1	|ABC=1			0	1	0.437304	0.488909	0.540897	6.4741e-09	0.369366	FALSE	FALSE	FALSE	FALSE	FALSE	FALSE	FALSE	FALSE	FALSE
Weight_Max_INT	qt	Vitals	Vitals	weight (maximum, inv-normal transformed)	4_13955163-14033010	EUR,AFR,EAS	1	3	0.967898	rs573996	0.421498	13987734	T,C,T	C,T,C	0.5706,0.5242,0.7292	0.0126864,-0.00974799,0.0228604	0.00218987,0.00409952,0.0198611	8.1609,1.75909,0.602533	5.7932206021362,-2.37783691749278,1.15101379077695	BOD1L1	rs573996,rs1808974	0.421498,0.226223	0.647721	1,1	|ABC=1,|ABC=1	rs482955	0.352236	0.352236	0.999995	0.779737	0.415119	0.00144023	6.4741e-09	0.000392293	TRUE	FALSE	FALSE	FALSE	FALSE	FALSE	FALSE	TRUE	FALSE
Weight_Max_INT	qt	Vitals	Vitals	weight (maximum, inv-normal transformed)	4_139938139-140162960	EUR,AFR,EAS	1	27	0.852607	rs61045918	0.0978838	140153719	C,C,C	T,T,T	0.7913,0.7375,0.8105	-0.0210676,-0.0111824,0.0405877	0.00266737,0.00465316,0.0225201	14.5486,1.78906,1.14569	-8.17462958621055,0.749227069735486,1.33193644626379	ELF2	rs4863636,rs72724763,rs78274145,rs72724727,rs2315488,rs59030427,rs72724752,rs80219564,rs12500887,rs72724749,rs7654084,rs12502152,rs76497873,rs12510364,rs7689973,rs72724728,rs72724725,rs2101425,rs7685307,rs4597768,rs72724745,rs1984682,rs12504389,rs35560118	0.0936185,0.0796273,0.0702689,0.0633804,0.0574562,0.0477499,0.0408452,0.040405,0.0379347,0.0349842,0.0346817,0.0335581,0.0334953,0.032683,0.0224863,0.0185874,0.0155748,0.0121478,0.0120745,0.00871545,0.00846296,0.00737893,0.00699713,0.00671709	0.819831	1,0.721,1,1,1,1,0.97,1,0.882,1,1,1,1,1,1,1,1,1,1,0.798,1,1,0.655,1	|GTeX_Finemapped=1|eQTLGen_Finemapped=1,|GTeX_Finemapped=1,|GTeX_Finemapped=1|eQTLGen_Finemapped=1,|eQTLGen_Finemapped=1,|GTeX_Finemapped=1,|GTeX_Finemapped=1,|GTeX_Finemapped=1|eQTLGen_Finemapped=1,|GTeX_Finemapped=1|eQTLGen_Finemapped=1,|GTeX_Finemapped=1,|Promoter=1|GTeX_Finemapped=1|ABC=1,|GTeX_Finemapped=1|eQTLGen_Finemapped=1,|GTeX_Finemapped=1|eQTLGen_Finemapped=1,|GTeX_Finemapped=1|eQTLGen_Finemapped=1,|GTeX_Finemapped=1|eQTLGen_Finemapped=1,|eQTLGen_Finemapped=1,|eQTLGen_Finemapped=1,|eQTLGen_Finemapped=1,|eQTLGen_Finemapped=1|EpiMap=1,|eQTLGen_Finemapped=1,|GTeX_Finemapped=1,|eQTLGen_Finemapped=1,|eQTLGen_Finemapped=1,|EpiMap=1,|EpiMap=1|ABC=1	rs17050680,rs17050724,rs61045918	0.00736979,0.026752,0.0978838	0.132006	1	0.239143	0.457986	0.105215	0.0238062	0.0108034	FALSE	FALSE	FALSE	FALSE	FALSE	FALSE	FALSE	FALSE	FALSE
Weight_Max_INT	qt	Vitals	Vitals	weight (maximum, inv-normal transformed)	4_141067215-141083754	EUR,AFR,EAS	1	6	1	rs4863738	0.205946	141077999	C,C,C	T,T,T	0.94235,0.93495,0.7282	0.0307745,0.00752177,-0.025664	0.0046506,0.00830187,0.0198382	10.4368,0.437804,0.708232	6.61731819550165,0.906033219021739,-1.29366575596576	MAML3	rs4863738,rs7439046,rs41434655,rs9997965,rs10006486,rs10008979	0.205946,0.198606,0.173615,0.170069,0.129939,0.114141	0.992316	1,1,1,1,1,1	|ABC=1|Cicero=1,|Promoter=1|ABC=1,|EpiMap=1|ABC=1,|EpiMap=1,|Promoter=1|ABC=1,|Promoter=1			0	1	0.387509	0.42911	0.00168819	0.00107033	0.00134924	TRUE	FALSE	FALSE	FALSE	FALSE	FALSE	FALSE	TRUE	FALSE
Weight_Max_INT	qt	Vitals	Vitals	weight (maximum, inv-normal transformed)	4_144417447-144496201	EUR,AFR,EAS	1	24	0.990588	rs28429458	0.291594	144417447	G,G,A	A,A,G	0.7922,0.7595,0.6071	-0.019234,0.00160387,0.0160776	0.00267162,0.00479041,0.0180709	12.2183,0.132079,0.42756	-7.199377156931,0.334808502821262,0.889695587934193	GUSBP5	rs28429458,rs28606552,rs11721672,rs6854705,rs7695394,rs11730153,rs10002737,rs17017907,rs12650042,rs11722472,rs28498764,rs12643707,rs28712178,rs7689505,rs4834995,rs28534433,rs28651495,rs28609218,rs17017854,rs28585000,rs4690791	0.291594,0.0674455,0.0669062,0.0613361,0.0583703,0.0378006,0.0334868,0.0326653,0.032489,0.0320959,0.0231968,0.0187083,0.0184069,0.0161416,0.0161408,0.0160404,0.0160358,0.0160355,0.0160263,0.0158248,0.015429	0.902176	1,1,1,1,1,1,1,1,1,1,1,1,1,1,1,1,1,0.882,1,1,1	|GTeX_Finemapped=1,|GTeX_Finemapped=1,|GTeX_Finemapped=1,|GTeX_Finemapped=1,|GTeX_Finemapped=1,|GTeX_Finemapped=1|eQTLGen_Finemapped=1,|GTeX_Finemapped=1,|Promoter=1|GTeX_Finemapped=1|ABC=1,|Exon=1|GTeX_Finemapped=1,|GTeX_Finemapped=1,|GTeX_Finemapped=1,|Exon=1|GTeX_Finemapped=1,|GTeX_Finemapped=1,|GTeX_Finemapped=1,|GTeX_Finemapped=1,|GTeX_Finemapped=1,|GTeX_Finemapped=1,|GTeX_Finemapped=1,|GTeX_Finemapped=1,|GTeX_Finemapped=1,|GTeX_Finemapped=1|eQTLGen_Finemapped=1	rs10007913,rs11100790,rs62337401	0.0172432,0.0152887,0.0204806	0.0530125	1	0.300585	0.442807	0.0065763	0.00619081	0.00296797	TRUE	FALSE	FALSE	FALSE	FALSE	FALSE	FALSE	TRUE	FALSE
Weight_Max_INT	qt	Vitals	Vitals	weight (maximum, inv-normal transformed)	4_145662842-146099647	EUR,AFR,EAS	1	3	0.998023	rs4240326	0.808873	145839264	G,G,G	A,A,A	0.5258,0.8714,0.747	-0.0372324,-0.0084502,-0.0018661	0.00217082,0.00611596,0.0203016	65.2116,0.777089,0.0330315	-17.151306879428,-1.38166371264691,-0.0919188635378492	HHIP-AS1	rs4240326,rs11100870,rs951252	0.808873,0.109446,0.0816726	0.999992	1,1,1	|GTeX_Finemapped=1,|GTeX_Finemapped=1,|GTeX_Finemapped=1			0	1	0.395268	0.375002	0.0676576	0.105535	0.00553417	TRUE	FALSE	FALSE	FALSE	FALSE	FALSE	FALSE	TRUE	FALSE
Weight_Max_INT	qt	Vitals	Vitals	weight (maximum, inv-normal transformed)	4_145662842-146099647	EUR,AFR,EAS	2	5	0.933323	rs76949030	0.339025	145982586	T,NA,NA	C,NA,NA	0.95129,NA,NA	-0.04255,NA,NA	0.00503557,NA,NA	16.5352,NA,NA	-8.4498875003227,NA,NA	ABCE1	rs76949030,rs76455137,rs34330278,rs10519725,rs7684268	0.339025,0.288091,0.190275,0.127364,0.0258917	0.970647	0.985,1,1,1,1	|GTeX_Finemapped=1|eQTLGen_Finemapped=1|ABC=0.500,|GTeX_Finemapped=1|eQTLGen_Finemapped=1,|GTeX_Finemapped=1|eQTLGen_Finemapped=1,|GTeX_Finemapped=1|eQTLGen_Finemapped=1,|GTeX_Finemapped=1			0	0.996248	0.499696	0.499852	0.0676576	0.105535	0.00553417	TRUE	FALSE	FALSE	FALSE	FALSE	FALSE	FALSE	TRUE	FALSE
Weight_Max_INT	qt	Vitals	Vitals	weight (maximum, inv-normal transformed)	4_147757175-148021144	EUR,AFR,EAS	1	3	0.979453	rs10019775	0.7186	147981710	C,C,C	T,T,T	0.5984,0.5499,0.6577	-0.0162732,-0.00489602,-0.0503185	0.00221117,0.00411526,0.0186009	12.7339,0.630496,2.16577	-7.35954268554657,-1.18972312806481,-2.70516480385358	EDNRA	rs10019775,rs6856928,rs10005611	0.7186,0.1812,0.100199	0.999999	1,1,0.655	|EpiMap=1,|EpiMap=1,|EpiMap=1			0	1	0.358042	0.991728	0.160348	0.00444223	0.00149769	FALSE	FALSE	TRUE	FALSE	FALSE	FALSE	FALSE	TRUE	FALSE
Weight_Max_INT	qt	Vitals	Vitals	weight (maximum, inv-normal transformed)	4_147757175-148021144	EUR,AFR,EAS	2	8	0.869628	rs76200932	0.251348	147895756	G,G,G	T,T,T	0.95328,0.96369,0.96925	0.0214619,0.0141471,0.0395013	0.00513633,0.0109449,0.0511224	4.53239,0.707395,0.356832	4.17845037215288,1.29257462379738,0.772680860053519	TTC29	rs76200932,rs17656944,rs3810845,rs35788629,rs35231662,rs10519821,rs6814899,rs12501579	0.251348,0.19186,0.177961,0.153353,0.0637229,0.0550788,0.0512281,0.0501326	0.994684	1,1,1,1,1,1,1,1	|ABC=1,|ABC=1,|Promoter=1|ABC=1,|Exon=1,|Exon=1,|GTeX_Finemapped=1,|GTeX_Finemapped=1,|GTeX_Finemapped=1			0	0.992675	0.393371	0.274671	0.160348	0.00444223	0.00149769	FALSE	FALSE	FALSE	FALSE	FALSE	FALSE	FALSE	FALSE	FALSE
Weight_Max_INT	qt	Vitals	Vitals	weight (maximum, inv-normal transformed)	4_149178929-149678929	EUR,AFR,EAS	1	7	0.869593	rs2200984	0.229996	149435731	C,C,C	T,T,T	0.5567,0.6286,0.8641	-0.0130572,-0.00443076,-0.0279707	0.002182,0.00423727,0.0257549	8.66226,0.529125,0.556794	-5.98405132905591,-1.04566383544122,-1.08603411389677	NR3C2	rs2200984,rs6840688,rs7675547,rs11099697,rs1490454,rs9995540,rs9995543	0.229996,0.183176,0.17721,0.145527,0.0859952,0.0817937,0.0817937	0.985492	1,1,1,1,1,1,1	|ABC=1,|ABC=1,|ABC=1,|EpiMap=1,|ABC=1,|EpiMap=1,|EpiMap=1			0	1	0.358526	0.3348	0.099646	0.0947351	0.0124458	TRUE	FALSE	FALSE	FALSE	FALSE	FALSE	FALSE	TRUE	FALSE
Weight_Max_INT	qt	Vitals	Vitals	weight (maximum, inv-normal transformed)	4_14953625-15128736	EUR,AFR,EAS	1	1	1	rs2702548	0.998892	15111643	G,A,G	A,G,A	0.5656,0.7035,0.755	-0.0105488,-0.00779877,0.00819024	0.00218683,0.0044828,0.0205208	5.85127,1.08666,0.161273	-4.82378602817777,-1.73970955652717,0.399118942731278	CPEB2-AS1	rs2702548	0.998892	0.998892	0.882	|GTeX_Finemapped=1			0	0.999999	0.635621	0.274033	0.0230658	0.0132695	0.00899056	TRUE	FALSE	FALSE	FALSE	FALSE	FALSE	FALSE	TRUE	FALSE
Weight_Max_INT	qt	Vitals	Vitals	weight (maximum, inv-normal transformed)	4_14953625-15128736	EUR,AFR,EAS	2	1	1	rs187406630	0.999882	15001946	T,NA,NA	A,NA,NA	0.994036,NA,NA	0.0717866,NA,NA	0.0140781,NA,NA	6.46704,NA,NA	5.09916821161947,NA,NA	CPEB2	rs187406630	0.999882	0.999882	1	|EpiMap=1			0	0.999565	0.49994	0.49995	0.0230658	0.0132695	0.00899056	TRUE	FALSE	FALSE	FALSE	FALSE	FALSE	FALSE	TRUE	FALSE
Weight_Max_INT	qt	Vitals	Vitals	weight (maximum, inv-normal transformed)	4_14953625-15128736	EUR,AFR,EAS	3	11	0.939858	rs142905571	0.144718	14996403	A,A,A	G,G,G	0.97813,0.98336,0.97619	0.0341313,-0.0192489,0.143328	0.00741125,0.0160052,0.0578901	5.38531,0.639962,1.87642	4.56584322244168,-1.69970979074385,2.33741927221501	CPEB2	rs142927413,rs141656224,rs148046273,rs140498114,rs143336011,rs113198896	0.117998,0.116127,0.116127,0.0685113,0.0604994,0.0427322	0.521995	1,1,1,0.505,1,1	|Exon=1|ABC=1,|Promoter=1|ABC=1,|Promoter=1|ABC=1,|Promoter=0.500|ABC=1,|Exon=1|ABC=1,|EpiMap=1	rs116636395,rs142905571,rs34079529,rs566307943,rs77744374	0.0536347,0.144718,0.0551885,0.144499,0.0609008	0.458941	0.992573	0.515148	0.810641	0.0230658	0.0132695	0.00899056	TRUE	FALSE	TRUE	FALSE	TRUE	FALSE	FALSE	TRUE	TRUE
Weight_Max_INT	qt	Vitals	Vitals	weight (maximum, inv-normal transformed)	4_14953625-15128736	EUR,AFR,EAS	4	8	0.848658	rs6831622	0.220298	14967922	A,A,A	G,G,G	0.8926,0.6846,0.7897	0.0206529,-0.000123662,0.00469425	0.00350093,0.004406,0.0216571	8.43756,0.00983483,0.0817595	5.90129394422192,-0.329770003459105,1.8084634442214	CPEB2	rs115486945,rs116150154,rs78792617,rs146101385,rs116235156	0.187799,0.123601,0.0842607,0.0707989,0.0642888	0.530748	1,0.505,1,1,1	|GTeX_Finemapped=1,|Exon=1|ABC=1|Cicero=1,|GTeX_Finemapped=1,|Exon=1|ABC=1,|Promoter=1	rs11941549,rs28504308,rs6831622	0.0640006,0.169624,0.220298	0.453923	1	0.277188	0.535746	0.0230658	0.0132695	0.00899056	TRUE	FALSE	FALSE	FALSE	FALSE	FALSE	FALSE	TRUE	FALSE
Weight_Max_INT	qt	Vitals	Vitals	weight (maximum, inv-normal transformed)	4_152784669-152912247	EUR,AFR,EAS	1	3	0.773082	rs72732142	0.819246	152809679	G,G,A	A,A,G	0.7873,0.8888,0.6984	0.0164224,0.0248112,-0.00984901	0.00264887,0.00651238,0.0192302	9.24765,3.85684,0.215713	6.19977575343448,3.8098513907358,-0.512163680044929	PET112	rs72732142,rs57864042,rs4696305	0.819246,0.0937828,0.0444187	0.957448	1,1,1	|ABC=1,|ABC=1,|ABC=1			0	0.999997	0.973797	0.442248	0.0323898	0.00159741	0.00397885	TRUE	TRUE	FALSE	TRUE	FALSE	FALSE	FALSE	TRUE	TRUE
Weight_Max_INT	qt	Vitals	Vitals	weight (maximum, inv-normal transformed)	4_154411563-154443121	EUR,AFR,EAS	1	3	0.889614	rs13149756	0.564185	154419571	T,T,T	A,A,A	0.5934,0.97352,0.6677	0.0181336,0.0352148,0.00504231	0.00220677,0.0127515,0.0187368	15.6814,2.24021,0.10356	8.21725870842906,2.76162020154492,0.269112655309338	KIAA0922	rs13149756,rs3816086,rs7692557	0.564185,0.360947,0.0732537	0.998386	1,0.744,1	|EpiMap=1|ABC=1,|EpiMap=1|ABC=1,|ABC=1			0	1	0.627639	0.338838	0.0206523	0.0115223	0.0205648	TRUE	FALSE	FALSE	FALSE	FALSE	FALSE	FALSE	TRUE	FALSE
Weight_Max_INT	qt	Vitals	Vitals	weight (maximum, inv-normal transformed)	4_159990733-160140733	EUR,AFR,EAS	1	8	0.99182	rs9993504	0.207483	160099770	C,T,C	T,C,T	0.6093,0.671,0.7698	-0.0210985,0.0109168,-0.0318773	0.00222166,0.00435747,0.0209657	20.6644,1.9124,0.89144	-9.49672767210104,2.50530697859079,-1.52045006844513	RAPGEF2	rs9993504,rs7679856,rs13139868	0.207483,0.0976777,0.0368289	0.34199	1,0.655,1	|ABC=1,|EpiMap=1,|ABC=1	rs10002672,rs10012831,rs10015584,rs7693222,rs9990480	0.0988952,0.134754,0.0769669,0.202217,0.100165	0.612998	1	0.622677	0.538002	0.0383315	0.00210348	0.00135681	TRUE	FALSE	FALSE	FALSE	FALSE	FALSE	FALSE	TRUE	FALSE
Weight_Max_INT	qt	Vitals	Vitals	weight (maximum, inv-normal transformed)	4_159990733-160140733	EUR,AFR,EAS	2	1	1	rs147603806	0.973503	160098955	A,NA,NA	G,NA,NA	0.99006,NA,NA	0.0541608,NA,NA	0.0109267,NA,NA	6.14453,NA,NA	4.95673899713546,NA,NA	PPID	rs147603806	0.973503	0.973503	1	|EpiMap=1|ABC=1			0	0.903734	0.483694	0.494446	0.0383315	0.00210348	0.00135681	TRUE	FALSE	FALSE	FALSE	FALSE	FALSE	FALSE	TRUE	FALSE
Weight_Max_INT	qt	Vitals	Vitals	weight (maximum, inv-normal transformed)	4_165312954-165419320	EUR,AFR,EAS	1	2	0.927883	rs4691981	0.930358	165359745	C,C,A	A,A,C	0.8181,0.8525,0.5099	-0.0215661,-0.000221009,0.0441878	0.00280993,0.00577365,0.0176549	13.7813,0.0134677,1.90941	-7.67495987444527,-0.0382789050254172,2.50286322777246	TRIM60	rs4691981	0.930358	0.930358	1	|EpiMap=1	rs17677365	0.0397806	0.0397806	1	0.318601	0.928604	0.014024	0.00353338	0.00830897	TRUE	FALSE	TRUE	FALSE	TRUE	FALSE	FALSE	TRUE	TRUE
Weight_Max_INT	qt	Vitals	Vitals	weight (maximum, inv-normal transformed)	4_16820718-16851024	EUR,AFR,EAS	1	1	1	rs207678	1	16820718	T,T,C	C,C,T	0.5954,0.7133,0.6726	-0.0185124,-0.00398784,0.000399389	0.0022085,0.00452735,0.0188076	16.285,0.422039,0.00742095	-8.38234095539959,-0.880833158470187,0.021235511176333	LDB2	rs207678	1	1	1	|EpiMap=1			0	1	0.262449	0.338456	0.00380989	0.000125307	0.155504	TRUE	FALSE	FALSE	FALSE	FALSE	FALSE	FALSE	TRUE	FALSE
Weight_Max_INT	qt	Vitals	Vitals	weight (maximum, inv-normal transformed)	4_171012379-171182750	EUR,AFR,EAS	1	3	1	rs35661810	0.837092	171018783	A,C,NA	C,A,NA	0.506,0.8381,NA	-0.0159373,0.00535034,NA	0.00216808,0.00555805,NA	12.7057,0.474004,NA	-7.35088188627726,0.962628979588165,NA	AADAT	rs35661810,rs2928820,rs2955255	0.837092,0.0851515,0.0724002	0.994644	1,1,1	|Cicero=1,|Promoter=1|ABC=1,|Promoter=1|ABC=1			0	1	0.375505	0.505051	0.0150066	0.0389146	0.0596693	TRUE	FALSE	FALSE	FALSE	FALSE	FALSE	FALSE	TRUE	FALSE
Weight_Max_INT	qt	Vitals	Vitals	weight (maximum, inv-normal transformed)	4_1716601-1762974	EUR,AFR,EAS	1	5	0.940157	rs798748	0.403378	1716770	C,T,C	T,C,T	0.6252,0.6967,0.8522	0.0205625,-0.00128616,0.000602239	0.00223926,0.00445384,0.0248681	19.3763,0.111959,0.008473	9.18272107749882,-0.288775528532682,0.0242173306364378	TACC3	rs798748,rs798750,rs798763,rs4558926	0.403378,0.388764,0.114561,0.0360851	0.942788	1,0.882,0.914,0.655	|GTeX_Finemapped=1,|GTeX_Finemapped=1,|Promoter=1,|EpiMap=1	rs4533828	0.0358015	0.0358015	1	0.322074	0.366393	0.0247944	0.00536847	0.0135737	TRUE	FALSE	FALSE	FALSE	FALSE	FALSE	FALSE	TRUE	FALSE
Weight_Max_INT	qt	Vitals	Vitals	weight (maximum, inv-normal transformed)	4_1716601-1762974	EUR,AFR,EAS	2	20	0.993471	rs1794002	0.107034	1727603	A,A,A	G,G,G	0.5586,0.6498,0.8383	0.0120075,0.00318411,0.0126253	0.00218297,0.00429186,0.0239716	7.42176,0.338991,0.222996	5.350063872749,0.825503479763764,0.740534377509706	TACC3	rs4077096,rs798759,rs10022431,rs2854908,rs1793997,rs7654245,rs2592828,rs2249143,rs2077363,rs28420470,rs28499138,rs4865465,rs9990541,rs2403293,rs4865466	0.050899,0.0508684,0.0508661,0.0484436,0.048325,0.0482943,0.047868,0.0468405,0.0436879,0.0381133,0.0357855,0.0336337,0.0314821,0.0307595,0.0290701	0.634937	1,0.811,0.769,0.794,0.739,0.769,0.749,0.943,0.943,0.985,1,0.72,0.769,0.769,0.72	|Promoter=1,|Exon=1|GTeX_Finemapped=1,|eQTLGen_Finemapped=1,|Promoter=1|GTeX_Finemapped=1,|Promoter=1,|eQTLGen_Finemapped=1,|Exon=1,|Promoter=1|eQTLGen_Finemapped=1,|Promoter=1|eQTLGen_Finemapped=1,|GTeX_Finemapped=1|eQTLGen_Finemapped=1|ABC=0.500,|GTeX_Finemapped=1,|eQTLGen_Finemapped=1|ABC=0.500,|eQTLGen_Finemapped=1,|eQTLGen_Finemapped=1,|eQTLGen_Finemapped=1|ABC=0.500	rs1794002,rs28431126,rs2854915,rs55670131,rs7676700	0.107034,0.0295824,0.0607391,0.0675726,0.0535369	0.318465	0.999981	0.347602	0.39946	0.0247944	0.00536847	0.0135737	TRUE	FALSE	FALSE	FALSE	FALSE	FALSE	FALSE	TRUE	FALSE
Weight_Max_INT	qt	Vitals	Vitals	weight (maximum, inv-normal transformed)	4_173484169-173679620	EUR,AFR,EAS	1	1	1	rs9990624	0.980115	173520698	C,C,C	T,T,T	0.8996,0.8381,0.7649	0.0226665,0.00591504,0.00654092	0.00360681,0.00555805,0.0208124	9.48253,0.541778,0.123027	6.28436208172873,1.0642293610169,0.314279948492245	GALNT7	rs9990624	0.980115	0.980115	1	|GTeX_Finemapped=1			0	1	0.367594	0.362106	5.60245e-06	6.4741e-09	0.0398559	TRUE	FALSE	FALSE	FALSE	FALSE	FALSE	FALSE	TRUE	FALSE
Weight_Max_INT	qt	Vitals	Vitals	weight (maximum, inv-normal transformed)	4_17788715-18035250	EUR,AFR,EAS	1	3	0.893535	rs113200350	0.737539	17884548	NA,C,NA	NA,G,NA	NA,0.92587,NA	NA,0.0496536,NA	NA,0.00781487,NA	NA,9.67746,NA	NA,6.35373333145657,NA	LCORL	rs113200350,rs16895961	0.737539,0.144221	0.88176	1,1	|Exon=1,|Exon=1	rs60035749	0.102648	0.102648	0.502242	0.998002	0.497888	0.171774	0.00732747	0.0162298	FALSE	TRUE	FALSE	FALSE	FALSE	FALSE	FALSE	TRUE	FALSE
Weight_Max_INT	qt	Vitals	Vitals	weight (maximum, inv-normal transformed)	4_17788715-18035250	EUR,AFR,EAS	2	2	0.998093	rs2724486	0.510689	17970263	T,T,T	C,C,C	0.7087,0.6634,0.5327	-0.0307531,-0.0242845,-0.0561878	0.00238568,0.00433261,0.0176894	37.2943,7.68154,2.82642	-12.890706213742,-5.60505099697411,-3.17635420082083	DCAF16	rs2724486,rs2724475	0.510689,0.488941	0.99963	1,1	|GTeX_Finemapped=1,|GTeX_Finemapped=1			0	1	1	0.96171	0.171774	0.00732747	0.0162298	FALSE	TRUE	TRUE	FALSE	FALSE	TRUE	FALSE	TRUE	TRUE
Weight_Max_INT	qt	Vitals	Vitals	weight (maximum, inv-normal transformed)	4_190645902-190709869	EUR,AFR,EAS	1	2	0.995768	rs6822625	0.674353	190654844	C,C,T	T,T,C	0.5507,0.8411,0.7619	0.0126443,0.000462017,-0.00641946	0.00217916,0.00560026,0.0207216	8.18461,0.029537,0.121067	5.80237339158208,0.0824992053940353,-0.309795575631225	FRG1	rs6822625,rs7436553	0.674353,0.325644	0.999997	1,1	|ABC=1,|ABC=1			0	0.999995	0.412134	0.345635	0.00308137	6.4741e-09	6.4741e-09	TRUE	FALSE	FALSE	FALSE	FALSE	FALSE	FALSE	TRUE	FALSE
Weight_Max_INT	qt	Vitals	Vitals	weight (maximum, inv-normal transformed)	4_20530374-20543479	EUR,AFR,EAS	1	2	0.989319	rs61789456	0.729499	20534836	C,C,C	T,T,T	0.7565,0.8865,0.96429	0.0226863,0.00368913,-0.0647488	0.00252558,0.00645441,0.0475612	18.5778,0.245946,0.760967	8.98260993514361,0.571567346976718,-1.36137860272659	SLIT2	rs61789456	0.729499	0.729499	1	|ABC=1	rs9992559	0.270349	0.270349	1	0.341044	0.542689	0.00269272	6.4741e-09	0.136521	TRUE	FALSE	FALSE	FALSE	FALSE	FALSE	FALSE	TRUE	FALSE
Weight_Max_INT	qt	Vitals	Vitals	weight (maximum, inv-normal transformed)	4_25342606-25408838	EUR,AFR,EAS	1	1	1	rs34811474	0.999618	25408838	G,G,NA	A,A,NA	0.7833,0.98109,NA	0.029358,0.0275004,NA	0.002631,0.0150312,NA	28.1865,1.17188,NA	11.1584948688712,1.8295545265847,NA	ANAPC4	rs34811474	0.999618	0.999618	0.93	|Exon=1			0	1	0.641373	0.5	0.0165258	0.00950566	0.00709321	TRUE	FALSE	FALSE	FALSE	FALSE	FALSE	FALSE	TRUE	FALSE
Weight_Max_INT	qt	Vitals	Vitals	weight (maximum, inv-normal transformed)	4_31107765-31179435	EUR,AFR,EAS	1	2	1	rs1044353	0.569698	31148067	G,A,A	A,G,G	0.5398,0.7958,0.5794	-0.0138817,0.0148189,-0.0273497	0.00217483,0.00507883,0.0178783	9.76005,2.45279,0.899372	-6.38288969712575,2.91777830720855,-1.52977072764189	PCDH7	rs1044353,rs7655744	0.569698,0.421189	0.990887	1,1	|Exon=1|ABC=1,|Exon=1			0	1	0.88135	0.509427	0.000452668	0.033224	0.0169283	TRUE	TRUE	FALSE	TRUE	FALSE	FALSE	FALSE	TRUE	TRUE
Weight_Max_INT	qt	Vitals	Vitals	weight (maximum, inv-normal transformed)	4_36235798-36253779	EUR,AFR,EAS	1	4	0.939618	rs2889228	0.408374	36246897	G,G,G	A,A,A	0.6362,0.556,0.8046	-0.0213043,-0.00372164,-0.0145801	0.00225313,0.00412064,0.0222587	20.4925,0.436002,0.29035	-9.45542423206828,-0.903170381299992,-0.655029269454191	ARAP2	rs2889228,rs6531424,rs13145162,rs6842872	0.408374,0.300086,0.208568,0.0453849	0.962413	1,1,1,1	|Promoter=1|ABC=1,|Exon=1|ABC=1|Cicero=1,|Promoter=1|ABC=1,|GTeX_Finemapped=1|EpiMap=1			0	1	0.286612	0.376809	0.00753871	0.00136308	0.00968339	TRUE	FALSE	FALSE	FALSE	FALSE	FALSE	FALSE	TRUE	FALSE
Weight_Max_INT	qt	Vitals	Vitals	weight (maximum, inv-normal transformed)	4_38592440-38718732	EUR,AFR,EAS	1	3	0.965739	rs13132853	0.434651	38680015	A,A,NA	G,G,NA	0.7048,0.98941,NA	0.0263929,-0.00639192,NA	0.00237642,0.0200013,NA	27.9315,0.12535,NA	11.1061596855775,-0.319575227610205,NA	KLF3	rs13132853,rs6813852,rs6812216	0.434651,0.312857,0.247028	0.994536	1,1,1	|ABC=1,|EpiMap=1,|EpiMap=1			0	1	0.245424	0.498907	0.0265104	0.0577837	0.00912768	TRUE	FALSE	FALSE	FALSE	FALSE	FALSE	FALSE	TRUE	FALSE
Weight_Max_INT	qt	Vitals	Vitals	weight (maximum, inv-normal transformed)	4_38592440-38718732	EUR,AFR,EAS	2	3	1	rs3796538	0.331271	38700814	T,NA,T	A,NA,A	0.98509,NA,0.93552	-0.0441707,NA,0.0026729	0.00894412,NA,0.0359346	6.10392,NA,0.0265461	-4.93851826674955,NA,0.0743823501583432	KLF3	rs114166963,rs3796538,rs77800130	0.331271,0.331271,0.328484	0.991026	1,1,1	|Exon=1,|Exon=1,|Exon=1|EpiMap=1			0	0.997321	0.499759	0.245124	0.0265104	0.0577837	0.00912768	TRUE	FALSE	FALSE	FALSE	FALSE	FALSE	FALSE	TRUE	FALSE
Weight_Max_INT	qt	Vitals	Vitals	weight (maximum, inv-normal transformed)	4_38592440-38718732	EUR,AFR,EAS	3	1	1	rs551178930	0.964756	38691624	G,G,G	C,C,C	0.8628,0.96899,0.8185	0.0175627,-0.00785011,-0.000816535	0.00315052,0.0118109,0.0228983	7.60524,0.295613,0.012533	5.57454007592397,-0.664649603332515,-0.0356591974076678	KLF3	rs551178930	0.964756	0.964756	1	|Exon=1			0	0.958947	0.281958	0.253604	0.0265104	0.0577837	0.00912768	TRUE	FALSE	FALSE	FALSE	FALSE	FALSE	FALSE	TRUE	FALSE
Weight_Max_INT	qt	Vitals	Vitals	weight (maximum, inv-normal transformed)	4_39793856-39794661	EUR,AFR,EAS	1	1	1	rs305137	1	39794266	A,C,C	C,A,A	0.6243,0.7186,0.5268	-0.0150869,0.00396573,-0.0146201	0.00223819,0.0045529,0.0176769	10.8022,0.415967,0.389131	-6.74066991631631,0.871033846559336,-0.827073751619345	SMIM14	rs305137	1	1	0.5	|ABC=1			0	1	0.450083	0.463205	6.4741e-09	6.4741e-09	1	TRUE	FALSE	FALSE	FALSE	FALSE	FALSE	FALSE	TRUE	FALSE
Weight_Max_INT	qt	Vitals	Vitals	weight (maximum, inv-normal transformed)	4_41714224-41770126	EUR,AFR,EAS	1	1	1	rs1063611	1	41746162	T,NA,NA	A,NA,NA	0.93241,NA,NA	0.0314184,NA,NA	0.00431787,NA,NA	12.4648,NA,NA	7.27636543017738,NA,NA	PHOX2B	rs1063611	1	1	1	|Exon=1			0	1	0.5	0.5	0.0174073	0.00813948	0.0385818	TRUE	FALSE	FALSE	FALSE	FALSE	FALSE	FALSE	TRUE	FALSE
Weight_Max_INT	qt	Vitals	Vitals	weight (maximum, inv-normal transformed)	4_42818288-42833402	EUR,AFR,EAS	1	1	1	rs13107290	0.990668	42819644	T,T,T	G,G,G	0.7346,0.97201,0.7609	-0.0146732,-0.0141102,0.0217882	0.00245493,0.0124124,0.0206918	8.64355,0.592389,0.534101	-5.97703396838199,-1.13678257226644,1.052987173663	ATP8A1	rs13107290	0.990668	0.990668	1	|EpiMap=1|ABC=1			0	0.999997	0.408919	0.420874	1.97125e-06	6.4741e-09	7.69232e-07	TRUE	FALSE	FALSE	FALSE	FALSE	FALSE	FALSE	TRUE	FALSE
Weight_Max_INT	qt	Vitals	Vitals	weight (maximum, inv-normal transformed)	4_47295855-47350953	EUR,AFR,EAS	1	2	0.914572	rs12500794	0.740726	47332748	A,A,A	G,G,G	0.5825,0.6929,0.6954	-0.0119273,-0.00219816,0.0128849	0.00219805,0.00443832,0.0191765	7.24008,0.207321,0.299608	-5.42630968358318,-0.495268479965392,0.671910932651944	COMMD8	rs12500794,rs34282295	0.740726,0.259245	0.999971	1,1	|ABC=1,|GTeX_Finemapped=1			0	0.999991	0.308879	0.431403	6.4741e-09	0.000278615	0.355215	TRUE	FALSE	FALSE	FALSE	FALSE	FALSE	FALSE	TRUE	FALSE
Weight_Max_INT	qt	Vitals	Vitals	weight (maximum, inv-normal transformed)	4_4867322-4905782	EUR,AFR,EAS	1	1	1	rs11938908	0.999787	4892838	C,C,C	T,T,T	0.5,0.739,0.7758	0.0097649,0.0122782,0.0344679	0.00216793,0.00466178,0.0211621	5.17649,2.07348,0.985628	4.50425059849718,2.63380082286165,1.62875612533728	CYTL1	rs11938908	0.999787	0.999787	1	|EpiMap=1			0	0.999991	0.884486	0.576472	0.216804	0.0524958	0.00148621	FALSE	TRUE	FALSE	FALSE	FALSE	FALSE	FALSE	TRUE	FALSE
Weight_Max_INT	qt	Vitals	Vitals	weight (maximum, inv-normal transformed)	4_4867322-4905782	EUR,AFR,EAS	2	1	1	rs146288002	0.99964	4874415	A,NA,NA	G,NA,NA	0.993042,NA,NA	0.0623335,NA,NA	0.0130403,NA,NA	5.75636,NA,NA	4.78006640951512,NA,NA	STX18	rs146288002	0.99964	0.99964	1	|EpiMap=1			0	0.999272	0.499912	0.49996	0.216804	0.0524958	0.00148621	FALSE	FALSE	FALSE	FALSE	FALSE	FALSE	FALSE	FALSE	FALSE
Weight_Max_INT	qt	Vitals	Vitals	weight (maximum, inv-normal transformed)	4_53415525-53670699	EUR,AFR,EAS	1	64	0.952029	rs73248686	0.0427824	53570778	T,T,T	C,C,C	0.8688,0.90242,0.8839	-0.0252402,-0.0161166,-0.00179647	0.00321061,0.00689937,0.0275508	14.4207,1.7101,0.023187	-7.86149672492143,-2.33595241304641,-0.0652057290532398	DANCR	rs73248685,rs73248686,rs12513298,rs11939490,rs7665566,rs7691678,rs12513215,rs73248672,rs73248688,rs73248684,rs73248687,rs73248689,rs7680727,rs11931902,rs73248674,rs12507960,rs6857807,rs17051576,rs7674000,rs12500617,rs144074270,rs2411262,rs4312819,rs73248681,rs73248679,rs73248678,rs2411261,rs41280355,rs6811927,rs76772101,rs142636169,rs4560478,rs9994546,rs6851273,rs113985786,rs73248694,rs10028122	0.0427824,0.0427824,0.0415149,0.0351633,0.0327761,0.0327474,0.0327209,0.0326959,0.0319679,0.0308268,0.0308268,0.0207301,0.0158547,0.0146101,0.014586,0.013315,0.011828,0.0118176,0.0106358,0.0106067,0.0106067,0.0106067,0.0106067,0.0106067,0.0105793,0.0105744,0.00961468,0.00923927,0.00891524,0.0088667,0.00700343,0.00527998,0.00527049,0.00526334,0.00513717,0.00495113,0.00485325	0.648764	1,1,1,0.882,1,1,1,1,1,1,1,1,1,1,1,1,1,1,1,1,1,1,1,1,1,1,1,1,1,1,1,1,1,1,0.802,1,1	|GTeX_Finemapped=1|ABC=1,|eQTLGen_Finemapped=1|ABC=1,|GTeX_Finemapped=1,|GTeX_Finemapped=1,|GTeX_Finemapped=1,|GTeX_Finemapped=1,|GTeX_Finemapped=1,|GTeX_Finemapped=1,|GTeX_Finemapped=1|eQTLGen_Finemapped=1|ABC=1,|GTeX_Finemapped=1|eQTLGen_Finemapped=1,|GTeX_Finemapped=1|eQTLGen_Finemapped=1,|Promoter=1|GTeX_Finemapped=1|eQTLGen_Finemapped=1|ABC=1,|eQTLGen_Finemapped=1,|GTeX_Finemapped=1|eQTLGen_Finemapped=1,|GTeX_Finemapped=1,|GTeX_Finemapped=1|eQTLGen_Finemapped=1,|GTeX_Finemapped=1,|eQTLGen_Finemapped=1,|GTeX_Finemapped=1|eQTLGen_Finemapped=1,|GTeX_Finemapped=1,|GTeX_Finemapped=1|eQTLGen_Finemapped=1,|GTeX_Finemapped=1|eQTLGen_Finemapped=1,|GTeX_Finemapped=1,|GTeX_Finemapped=1|eQTLGen_Finemapped=1,|GTeX_Finemapped=1,|GTeX_Finemapped=1,|GTeX_Finemapped=1|eQTLGen_Finemapped=1,|eQTLGen_Finemapped=1,|GTeX_Finemapped=1|eQTLGen_Finemapped=1,|Exon=1|GTeX_Finemapped=1|eQTLGen_Finemapped=1|ABC=1,|GTeX_Finemapped=1,|GTeX_Finemapped=1,|Promoter=1|ABC=1,|GTeX_Finemapped=1|eQTLGen_Finemapped=1,|Exon=1|ABC=1,|GTeX_Finemapped=1,|Promoter=1|GTeX_Finemapped=1|ABC=1	rs10014556,rs10021548,rs10033528,rs10034164,rs11937646,rs11944019,rs12331910,rs17051586,rs17051641,rs17051643,rs2270827,rs28876534,rs3733505,rs3733506,rs56194644,rs6554558,rs6835600,rs73248660,rs73248666,rs73248682,rs7663559,rs7675404,rs7676586,rs7677999,rs9992647,rs9995453,rs9999044	0.0258886,0.00482931,0.00369497,0.0170816,0.0332667,0.0101034,0.00855483,0.0163245,0.0106412,0.0143562,0.00368445,0.0045238,0.00367036,0.00371378,0.0141777,0.0045238,0.00449928,0.0208586,0.0208586,0.0112762,0.015674,0.016508,0.00503024,0.0130169,0.00436829,0.00593656,0.00473485	0.301797	1	0.280344	0.284125	0.0229233	0.0351894	0.0161022	TRUE	FALSE	FALSE	FALSE	FALSE	FALSE	FALSE	TRUE	FALSE
Weight_Max_INT	qt	Vitals	Vitals	weight (maximum, inv-normal transformed)	4_54564511-54653803	EUR,AFR,EAS	1	2	0.98474	rs7378471	0.902447	54652137	A,G,G	G,A,A	0.5109,0.96369,0.5585	0.00381601,-0.0664531,-0.00258182	0.00216844,0.0109449,0.0177736	1.10545,8.89743,0.0533001	1.75979506004316,-6.07160412612267,-0.145261511455192	PDGFRA	rs7378471	0.902447	0.902447	1	|EpiMap=1	rs1498830	0.0807054	0.0807054	0.70126	0.999989	0.303381	0.0419189	0.11453	0.00976207	FALSE	FALSE	FALSE	FALSE	FALSE	FALSE	FALSE	FALSE	FALSE
Weight_Max_INT	qt	Vitals	Vitals	weight (maximum, inv-normal transformed)	4_54564511-54653803	EUR,AFR,EAS	2	1	1	rs17676863	0.999696	54610788	A,NA,NA	T,NA,NA	0.98012,NA,NA	-0.0410304,NA,NA	0.00776545,NA,NA	6.89759,NA,NA	-5.28371182610151,NA,NA	LNX1	rs17676863	0.999696	0.999696	1	|ABC=1			0	0.999144	0.499781	0.499955	0.0419189	0.11453	0.00976207	TRUE	FALSE	FALSE	FALSE	FALSE	FALSE	FALSE	TRUE	FALSE
Weight_Max_INT	qt	Vitals	Vitals	weight (maximum, inv-normal transformed)	4_57176832-57428650	EUR,AFR,EAS	1	2	0.766619	rs74814963	0.577816	57410453	C,C,C	T,T,T	0.97515,0.93343,0.8313	0.0460349,-0.0114031,0.0023365	0.0069633,0.00821323,0.0235676	10.4184,0.782464,0.0357278	6.61107520859363,-1.38838191551923,0.0991403452197084	THEGL	rs74814963,rs139826977	0.577816,0.411671	0.989487	1,1	|ABC=1,|ABC=1			0	0.999999	0.362119	0.334364	0.0358426	0.0340842	0.0117277	TRUE	FALSE	FALSE	FALSE	FALSE	FALSE	FALSE	TRUE	FALSE
Weight_Max_INT	qt	Vitals	Vitals	weight (maximum, inv-normal transformed)	4_66642447-66966316	EUR,AFR,EAS	1	1	1	rs67306877	1	66762689	A,A,NA	C,C,NA	0.7485,0.7965,NA	-0.0159844,-0.000912983,NA	0.00249833,0.00508533,NA	9.80299,0.0667561,NA	-6.39803388663627,-0.179532695026675,NA	EPHA5	rs67306877	1	1	1	|ABC=1			0	1	0.268629	0.5	0.00421228	0.00554128	0.00109433	TRUE	FALSE	FALSE	FALSE	FALSE	FALSE	FALSE	TRUE	FALSE
Weight_Max_INT	qt	Vitals	Vitals	weight (maximum, inv-normal transformed)	4_752276-799988	EUR,AFR,EAS	1	1	1	rs11723514	1	788722	G,G,G	A,A,A	0.7316,0.94478,0.7917	-0.019207,-0.0214881,-0.0245948	0.00244617,0.00896356,0.0217333	14.3874,1.78205,0.588757	-7.85186638704587,-2.39727295851202,-1.13166431236858	ZNF721	rs11723514	1	1	0.655	|EpiMap=1			0	1	0.60482	0.445781	0.0570816	0.0178732	0.0104085	TRUE	FALSE	FALSE	FALSE	FALSE	FALSE	FALSE	TRUE	FALSE
Weight_Max_INT	qt	Vitals	Vitals	weight (maximum, inv-normal transformed)	4_77028450-77129568	EUR,AFR,EAS	1	5	0.972848	rs6835324	0.555435	77117309	G,G,G	A,A,A	0.825,0.8374,0.97222	-0.0190328,-0.0106824,-0.0330248	0.00285278,0.00554839,0.0537035	10.597,1.26608,0.268742	-6.67166763648091,-1.92531527163736,-0.614946884281285	SCARB2	rs6835324,rs72655539,rs12508946,rs17001654	0.555435,0.201656,0.0524467,0.0374438	0.846982	0.981,1,1,0.5	|Promoter=1,|EpiMap=1|ABC=1,|ABC=1,|ABC=1	rs17001561	0.131445	0.131445	1	0.996923	0.360313	0.0903275	0.00660384	0.00140839	TRUE	TRUE	FALSE	TRUE	FALSE	FALSE	FALSE	TRUE	TRUE
Weight_Max_INT	qt	Vitals	Vitals	weight (maximum, inv-normal transformed)	4_82126316-82325636	EUR,AFR,EAS	1	1	1	rs788857	0.98319	82138551	A,G,A	G,A,G	0.7028,0.652,0.8264	-0.019493,0.0153158,0.00718467	0.00237178,0.00429814,0.0233014	15.6868,3.43635,0.120431	-8.21872180387726,3.56335531183256,0.308336408971135	PRKG2	rs788857	0.98319	0.98319	1	|GTeX_Finemapped=1			0	1	0.970826	0.375805	0.0251575	0.031845	0.00350626	TRUE	TRUE	FALSE	TRUE	FALSE	FALSE	FALSE	TRUE	TRUE
Weight_Max_INT	qt	Vitals	Vitals	weight (maximum, inv-normal transformed)	4_82126316-82325636	EUR,AFR,EAS	2	4	0.744236	rs2034630	0.872545	82225593	C,A,A	A,C,C	0.5268,0.96218,0.5575	-0.0164965,0.0244894,0.012308	0.00217105,0.0107326,0.0177694	13.5231,1.64777,0.311112	-7.59839708896617,2.28177701582096,0.692651411977894	PRKG2	rs2034630,rs1377059,rs1551236	0.872545,0.0325603,0.0292468	0.934352	1,1,1	|GTeX_Finemapped=1,|EpiMap=1|ABC=1,|EpiMap=1	rs6821450	0.0177749	0.0177749	0.999111	0.458885	0.400944	0.0251575	0.031845	0.00350626	TRUE	FALSE	FALSE	FALSE	FALSE	FALSE	FALSE	TRUE	FALSE
Weight_Max_INT	qt	Vitals	Vitals	weight (maximum, inv-normal transformed)	4_8598698-8621386	EUR,AFR,EAS	1	8	0.811297	rs4621412	0.281664	8605338	G,G,G	A,A,A	0.5805,0.98638,0.9623	0.0176978,0.0154589,0.0184443	0.00219658,0.0176638,0.0463367	15.1067,0.418531,0.160777	8.05697948629233,0.875174084851504,0.398049494245382	CPZ	rs4621412,rs2302580,rs62288581,rs13127468,rs11721374,rs13107395,rs13121547,rs10938727	0.281664,0.254797,0.139569,0.0610664,0.0607498,0.0575925,0.0531563,0.044115	0.95271	1,1,1,1,1,1,1,1	|Exon=1|GTeX_Finemapped=1|EpiMap=1,|GTeX_Finemapped=1,|EpiMap=1|ABC=1,|GTeX_Finemapped=1,|GTeX_Finemapped=1|EpiMap=1,|GTeX_Finemapped=1,|GTeX_Finemapped=1|EpiMap=1|ABC=1,|GTeX_Finemapped=1|EpiMap=1			0	1	0.391694	0.344216	0.0859742	0.00420756	0.0137582	TRUE	FALSE	FALSE	FALSE	FALSE	FALSE	FALSE	TRUE	FALSE
Weight_Max_INT	qt	Vitals	Vitals	weight (maximum, inv-normal transformed)	4_87659122-87965645	EUR,AFR,EAS	1	1	1	rs138324793	0.953611	87752202	T,NA,NA	C,NA,NA	0.991054,NA,NA	0.095197,NA,NA	0.011512,NA,NA	15.8707,NA,NA	8.26937109103544,NA,NA	SLC10A6	rs138324793	0.953611	0.953611	1	|EpiMap=1|ABC=1			0	1	0.5	0.499985	0.0426896	0.0305771	0.0111626	TRUE	FALSE	FALSE	FALSE	FALSE	FALSE	FALSE	TRUE	FALSE
Weight_Max_INT	qt	Vitals	Vitals	weight (maximum, inv-normal transformed)	4_87659122-87965645	EUR,AFR,EAS	2	4	1	rs10050309	0.302632	87935876	C,C,NA	T,T,NA	0.96918,0.8563,NA	-0.0294881,-0.00924193,NA	0.00627185,0.0058365,NA	5.58828,0.945716,NA	-4.69834259429036,-1.59276107256061,NA	AFF1	rs72877916,rs10015544	0.300564,0.102763	0.403327	1,1	|ABC=1,|ABC=1	rs10050309,rs28495374	0.302632,0.280407	0.583039	0.999993	0.496972	0.5	0.0426896	0.0305771	0.0111626	TRUE	FALSE	FALSE	FALSE	FALSE	FALSE	FALSE	TRUE	FALSE
Weight_Max_INT	qt	Vitals	Vitals	weight (maximum, inv-normal transformed)	4_89704367-89742244	EUR,AFR,EAS	1	1	1	rs6825776	0.981769	89710789	A,A,A	T,T,T	0.6004,0.6165,0.6181	0.0183137,0.00320706,0.016977	0.002213,0.00421061,0.0181655	15.8931,0.350411,0.455922	8.27550835969272,0.761661611975462,0.934573779967521	FAM13A	rs6825776	0.981769	0.981769	1	|GTeX_Finemapped=1			0	1	0.34799	0.464532	0.00456721	0.00473747	0.00318125	TRUE	FALSE	FALSE	FALSE	FALSE	FALSE	FALSE	TRUE	FALSE
Weight_Max_INT	qt	Vitals	Vitals	weight (maximum, inv-normal transformed)	4_94237095-94404973	EUR,AFR,EAS	1	1	1	rs1385405	1	94316763	G,G,G	T,T,T	0.6272,0.95991,0.7331	0.0206868,0.033464,0.031986	0.00224168,0.0104366,0.0199524	19.5605,2.87157,0.962935	9.22825737839478,3.2064082172355,1.60311541468696	GRID2	rs1385405	1	1	1	|Exon=1			0	1	0.946566	0.565829	1	6.4741e-09	0.000134998	FALSE	TRUE	FALSE	FALSE	FALSE	FALSE	FALSE	TRUE	FALSE
Weight_Max_INT	qt	Vitals	Vitals	weight (maximum, inv-normal transformed)	4_96517383-96593277	EUR,AFR,EAS	1	2	1	rs2043656	0.499152	96543990	A,A,A	G,G,G	0.8638,0.528,0.6746	-0.0144241,-0.0132555,-0.0235144	0.00316023,0.00410115,0.0188373	5.29995,2.91056,0.673816	-4.56425639905956,-3.23214220401595,-1.24828929836017	UNC5C	rs2043656,rs4235420	0.499152,0.49813	0.997282	1,1	|EpiMap=1,|EpiMap=1			0	0.998991	0.98304	0.360819	0.016159	0.00333965	0.0282255	TRUE	TRUE	FALSE	TRUE	FALSE	FALSE	FALSE	TRUE	TRUE
Weight_Max_INT	qt	Vitals	Vitals	weight (maximum, inv-normal transformed)	4_99989319-100489319	EUR,AFR,EAS	1	1	1	rs1229984	1	100239319	C,NA,T	T,NA,C	0.97117,NA,0.6974	0.073254,NA,0.0202738	0.00647805,NA,0.0192121	28.9218,NA,0.535651	11.308032509783,NA,1.05526204839658	ADH1B	rs1229984	1	1	1	|Exon=1			0	1	0.5	0.391683	0.0444032	0.0455709	0.0298202	TRUE	FALSE	FALSE	FALSE	FALSE	FALSE	FALSE	TRUE	FALSE
Weight_Max_INT	qt	Vitals	Vitals	weight (maximum, inv-normal transformed)	4_99989319-100489319	EUR,AFR,EAS	2	10	0.987736	rs6831352	0.279949	100063525	C,C,NA	T,T,NA	0.6968,0.8608,NA	-0.0152269,-0.0188542,NA	0.00235828,0.00591457,NA	9.97077,2.84351,NA	-6.45678206150245,-3.18775498472416,NA	ADH4	rs6831352,rs1126671,rs1126673,rs1126670	0.279949,0.0857472,0.0831988,0.0461514	0.495046	0.93,0.93,0.93,1	|Promoter=1,|Exon=1,|Exon=1,|Exon=1|EpiMap=1	rs4699710,rs6532795,rs6532796,rs6532798,rs6822348,rs6848050	0.0910551,0.0414067,0.0749859,0.0915857,0.0860744,0.0844618	0.46957	0.997963	0.932893	0.496406	0.0444032	0.0455709	0.0298202	TRUE	TRUE	FALSE	TRUE	FALSE	FALSE	FALSE	TRUE	TRUE
Weight_Max_INT	qt	Vitals	Vitals	weight (maximum, inv-normal transformed)	4_99989319-100489319	EUR,AFR,EAS	3	1	1	rs115659943	0.998187	100303597	A,NA,NA	G,NA,NA	0.991054,NA,NA	0.0597355,NA,NA	0.011512,NA,NA	6.67477,NA,NA	5.18897671994441,NA,NA	ADH1B	rs115659943	0.998187	0.998187	1	|EpiMap=1			0	0.999826	0.499108	0.499701	0.0444032	0.0455709	0.0298202	TRUE	FALSE	FALSE	FALSE	FALSE	FALSE	FALSE	TRUE	FALSE
Weight_Max_INT	qt	Vitals	Vitals	weight (maximum, inv-normal transformed)	4_99989319-100489319	EUR,AFR,EAS	4	1	1	rs72679875	0.997165	100185021	A,NA,NA	G,NA,NA	0.97117,NA,NA	-0.0355078,NA,NA	0.00647805,NA,NA	7.37436,NA,NA	-5.48124821512646,NA,NA	ADH5	rs72679875	0.997165	0.997165	1	|GTeX_Finemapped=1			0	0.997764	0.500167	0.499535	0.0444032	0.0455709	0.0298202	TRUE	FALSE	FALSE	FALSE	FALSE	FALSE	FALSE	TRUE	FALSE
Weight_Max_INT	qt	Vitals	Vitals	weight (maximum, inv-normal transformed)	5_100625183-101250990	EUR,AFR,EAS	1	3	1	rs56224357	0.462589	100754006	C,C,C	T,T,T	0.9841,0.5908,0.94444	-0.0127636,0.018734,-0.0377202	0.00866555,0.00416395,0.0385286	0.851474,5.16591,0.484695	-1.9202127966488,4.08536351612965,NA	ST8SIA4	rs11954317,rs73165927	0.244195,0.244087	0.488282	1,1	|ABC=1,|ABC=1	rs56224357	0.462589	0.462589	0.396823	0.991293	0.44311	0.169045	0.0140718	0.00689192	FALSE	TRUE	FALSE	FALSE	FALSE	FALSE	FALSE	TRUE	FALSE
Weight_Max_INT	qt	Vitals	Vitals	weight (maximum, inv-normal transformed)	5_100625183-101250990	EUR,AFR,EAS	2	1	1	rs34081727	0.961489	100933152	A,C,A	C,A,C	0.7296,0.6596,0.7173	-0.0111684,-0.00353159,0.0312413	0.00244044,0.00432075,0.0195992	5.32504,0.383288,0.954938	-4.57638786448345,-0.817355783139501,1.59400893914037	ST8SIA4	rs34081727	0.961489	0.961489	1	|GTeX_Finemapped=1			0	0.94742	0.233692	0.549326	0.169045	0.0140718	0.00689192	FALSE	FALSE	FALSE	FALSE	FALSE	FALSE	FALSE	FALSE	FALSE
Weight_Max_INT	qt	Vitals	Vitals	weight (maximum, inv-normal transformed)	5_102247916-102338739	EUR,AFR,EAS	1	1	1	rs72783884	1	102247916	A,NA,NA	T,NA,NA	0.991054,NA,NA	0.0963861,NA,NA	0.011512,NA,NA	16.2492,NA,NA	8.37266330785268,NA,NA	PAM	rs72783884	1	1	1	|EpiMap=1|ABC=1			0	1	0.5	0.5	0.00353334	0.0293007	0.00139554	TRUE	FALSE	FALSE	FALSE	FALSE	FALSE	FALSE	TRUE	FALSE
Weight_Max_INT	qt	Vitals	Vitals	weight (maximum, inv-normal transformed)	5_102247916-102338739	EUR,AFR,EAS	2	1	1	rs74567345	1	102301358	T,NA,NA	C,NA,NA	0.96223,NA,NA	0.0415609,NA,NA	0.00568593,NA,NA	12.5714,NA,NA	7.30942871262924,NA,NA	PAM	rs74567345	1	1	1	|GTeX_Finemapped=1			0	1	0.5	0.5	0.00353334	0.0293007	0.00139554	TRUE	FALSE	FALSE	FALSE	FALSE	FALSE	FALSE	TRUE	FALSE
Weight_Max_INT	qt	Vitals	Vitals	weight (maximum, inv-normal transformed)	5_106395977-106563861	EUR,AFR,EAS	1	4	0.995968	rs4957531	0.310135	106483378	C,T,C	T,C,T	0.501,0.5204,0.7063	-0.0166546,0.010207,-0.00572797	0.00216793,0.00409813,0.0193778	13.8061,1.89445,0.114899	-7.68225911353226,2.49064817367921,-0.295594443125639	EFNA5	rs4957531,rs6862257,rs4957689,rs4547915	0.310135,0.298718,0.244193,0.129047	0.982093	1,1,1,1	|GTeX_Finemapped=1,|GTeX_Finemapped=1,|GTeX_Finemapped=1,|GTeX_Finemapped=1			0	1	0.895501	0.331929	0.00477361	0.00263896	6.42574e-05	TRUE	TRUE	FALSE	TRUE	FALSE	FALSE	FALSE	TRUE	TRUE
Weight_Max_INT	qt	Vitals	Vitals	weight (maximum, inv-normal transformed)	5_108641351-108970422	EUR,AFR,EAS	1	10	1	rs12522815	0.168479	108718286	C,T,T	T,C,C	0.5924,0.9357,0.94345	0.0174502,-0.00231707,-0.00543459	0.00220592,0.0083468,0.0382099	14.5915,0.107171,0.0521262	7.91062232537898,-0.27759979872526,-0.142229893299904	PJA2	rs12522815,rs2860398,rs12523186,rs1045704,rs13154791,rs2914709,rs958976,rs1045706,rs33729,rs2914706	0.168479,0.141431,0.123929,0.122513,0.111797,0.0818295,0.0808253,0.0680851,0.0465019,0.0181535	0.963544	1,1,1,1,1,1,1,1,1,1	|GTeX_Finemapped=1,|GTeX_Finemapped=1,|Exon=1|GTeX_Finemapped=1,|Exon=1,|GTeX_Finemapped=1,|Promoter=1|ABC=1,|ABC=1,|Exon=1,|Exon=1|EpiMap=1,|GTeX_Finemapped=1			0	1	0.336136	0.256309	0.0374753	0.0252114	0.0196361	TRUE	FALSE	FALSE	FALSE	FALSE	FALSE	FALSE	TRUE	FALSE
Weight_Max_INT	qt	Vitals	Vitals	weight (maximum, inv-normal transformed)	5_111356907-111454041	EUR,AFR,EAS	1	1	1	rs6876779	0.999282	111454041	C,T,C	T,C,T	0.7863,0.559,0.5506	-0.0150181,-0.00211096,-0.0414844	0.00264434,0.00412353,0.0177426	7.86896,0.215597,1.71263	-5.67933775535672,-0.511930312135476,-2.33812406298964	STARD4	rs6876779	0.999282	0.999282	1	|GTeX_Finemapped=1			0	0.998139	0.329191	0.777821	0.0402472	6.4741e-09	6.4741e-09	TRUE	FALSE	FALSE	FALSE	FALSE	FALSE	FALSE	TRUE	FALSE
Weight_Max_INT	qt	Vitals	Vitals	weight (maximum, inv-normal transformed)	5_111356907-111454041	EUR,AFR,EAS	2	1	1	rs147746763	0.989364	111380233	G,NA,NA	A,NA,NA	0.97316,NA,NA	-0.0344194,NA,NA	0.00670704,NA,NA	6.54222,NA,NA	-5.13183162766287,NA,NA	EPB41L4A	rs147746763	0.989364	0.989364	1	|GTeX_Finemapped=1			0	0.964757	0.496524	0.497949	0.0402472	6.4741e-09	6.4741e-09	TRUE	FALSE	FALSE	FALSE	FALSE	FALSE	FALSE	TRUE	FALSE
Weight_Max_INT	qt	Vitals	Vitals	weight (maximum, inv-normal transformed)	5_111988946-112282061	EUR,AFR,EAS	1	2	1	rs10463642	0.4942	112019879	C,C,C	A,A,A	0.6123,0.8578,0.6835	-0.0182899,-0.00176781,-0.00471282	0.00222477,0.00586207,0.0189756	15.6953,0.117486,0.0948228	-8.22102958957555,-0.301567535017494,-0.248362107127047	APC	rs10463642,rs10463641	0.4942,0.494179	0.988379	1,1	|ABC=1,|ABC=1			0	1	0.240432	0.430822	0.0677858	0.0654344	0.00552945	TRUE	FALSE	FALSE	FALSE	FALSE	FALSE	FALSE	TRUE	FALSE
Weight_Max_INT	qt	Vitals	Vitals	weight (maximum, inv-normal transformed)	5_115422545-115718845	EUR,AFR,EAS	1	15	0.968521	rs17139265	0.0945968	115578810	A,A,A	C,C,C	0.93141,0.95461,0.97817	0.0256538,0.0301175,-0.043891	0.00428858,0.0098356,0.0603973	8.65647,2.65797,0.330305	6.13296242579129,2.51422483801673,-0.789047840615879	COMMD10	rs13357258,rs62384700,rs6880213,rs12515308,rs62384697,rs28839012,rs17138884,rs62384693,rs62384692,rs10051697,rs9326989	0.0794117,0.0791923,0.0769146,0.0748049,0.0694155,0.0686184,0.064414,0.0637024,0.0567174,0.0538321,0.0447373	0.731761	1,1,1,1,1,1,1,1,1,1,0.655	|GTeX_Finemapped=1|eQTLGen_Finemapped=1,|GTeX_Finemapped=1|eQTLGen_Finemapped=1,|GTeX_Finemapped=1|eQTLGen_Finemapped=1,|eQTLGen_Finemapped=1,|eQTLGen_Finemapped=1,|eQTLGen_Finemapped=1,|GTeX_Finemapped=1|EpiMap=1,|GTeX_Finemapped=1|ABC=1,|ABC=1,|GTeX_Finemapped=1,|EpiMap=1	rs12152964,rs17138917,rs17139265,rs28661323	0.0345804,0.0445191,0.0945968,0.0450503	0.218747	0.999992	0.816604	0.380813	0.0405484	0.0124956	0.00435378	TRUE	TRUE	FALSE	TRUE	FALSE	FALSE	FALSE	TRUE	TRUE
Weight_Max_INT	qt	Vitals	Vitals	weight (maximum, inv-normal transformed)	5_11922555-12008549	EUR,AFR,EAS	1	12	0.986496	rs1458468	0.182438	11936946	T,A,A	A,T,T	0.5785,0.6785,0.8373	-0.0186255,0.00603117,0.00404922	0.00219515,0.00438358,0.0239121	16.6655,0.772457,0.0627175	-8.48484158257978,1.37585489485763,0.169337699323773	CTNND2	rs1458468,rs7707364,rs10462682,rs9312787,rs1458469,rs9885061,rs62339988,rs4701926,rs1585249,rs10462681,rs1542428,rs1379901	0.182438,0.131729,0.12122,0.111233,0.0975383,0.0903483,0.0467028,0.0457719,0.0450712,0.0428455,0.0287021,0.0284997	0.9721	1,1,1,1,1,1,1,1,1,1,1,1	|GTeX_Finemapped=1,|GTeX_Finemapped=1,|GTeX_Finemapped=1,|GTeX_Finemapped=1,|GTeX_Finemapped=1,|GTeX_Finemapped=1,|GTeX_Finemapped=1,|GTeX_Finemapped=1,|GTeX_Finemapped=1,|GTeX_Finemapped=1,|GTeX_Finemapped=1,|GTeX_Finemapped=1			0	1	0.402036	0.345784	0.00866657	0.00153602	0.0572356	TRUE	FALSE	FALSE	FALSE	FALSE	FALSE	FALSE	TRUE	FALSE
Weight_Max_INT	qt	Vitals	Vitals	weight (maximum, inv-normal transformed)	5_119289289-119392433	EUR,AFR,EAS	1	3	0.834756	rs8180470	0.629417	119388744	C,T,T	T,C,C	0.506,0.6467,0.7897	0.0145819,0.00373155,0.00700217	0.00216808,0.00428322,0.0216571	10.7576,0.416072,0.126997	6.72572045311981,0.87120203958704,0.323319835065637	PRR16	rs8180470,rs347551,rs4895231	0.629417,0.201536,0.168304	0.999257	1,1,1	|ABC=1,|GTeX_Finemapped=1|ABC=1,|ABC=1			0	0.999997	0.354314	0.374792	0.0050509	0.275793	0.0175215	TRUE	FALSE	FALSE	FALSE	FALSE	FALSE	FALSE	TRUE	FALSE
Weight_Max_INT	qt	Vitals	Vitals	weight (maximum, inv-normal transformed)	5_122652106-122813029	EUR,AFR,EAS	1	7	0.979996	rs6595440	0.395155	122718736	G,G,C	C,C,G	0.5547,0.7065,0.506	0.034979,0.0227231,-0.00801454	0.00218102,0.00449608,0.0176528	57.1585,6.36382,0.187206	16.0379088683277,5.05398035622142,-0.454009562222424	CEP120	rs6595440,rs2407778,rs12520233,rs7711753,rs13184896,rs1047440,rs12658906	0.395155,0.250881,0.157358,0.0795947,0.0372877,0.0249929,0.0249619	0.970231	1,0.798,1,1,1,1,1	|Exon=1,|GTeX_Finemapped=1,|Exon=1,|EpiMap=1|ABC=1,|EpiMap=1|ABC=1,|Exon=1,|EpiMap=1|ABC=1			0	1	0.999411	0.373262	0.03109	0.00794338	0.00981001	TRUE	TRUE	FALSE	TRUE	FALSE	FALSE	FALSE	TRUE	TRUE
Weight_Max_INT	qt	Vitals	Vitals	weight (maximum, inv-normal transformed)	5_122652106-122813029	EUR,AFR,EAS	2	2	1	rs61619453	0.948943	122765053	A,A,A	G,G,G	0.96223,0.90772,0.9256	0.0432636,0.0173967,0.00360093	0.00568593,0.00707399,0.033632	13.5584,1.85627,0.0387048	7.60888720051073,2.45924859944671,0.10706856565176	CEP120	rs61619453,rs11949455	0.948943,0.0236741	0.972617	1,1	|ABC=1,|ABC=1			0	0.991973	0.34032	0.274811	0.03109	0.00794338	0.00981001	TRUE	FALSE	FALSE	FALSE	FALSE	FALSE	FALSE	TRUE	FALSE
Weight_Max_INT	qt	Vitals	Vitals	weight (maximum, inv-normal transformed)	5_124079152-124088879	EUR,AFR,EAS	1	2	0.920626	rs4568360	0.522386	124082037	A,A,A	C,C,C	0.8698,0.94251,0.876	0.0264102,-0.00462032,-0.0121597	0.00322106,0.00879538,0.0267786	15.6163,0.222307,0.18724	8.19922634163909,-0.525312152516435,-0.454082737708469	ZNF608	rs4568360,rs13163827	0.522386,0.473923	0.996309	1,1	|Exon=1|ABC=1,|Promoter=1|ABC=1|Cicero=1			0	1	0.418402	0.317616	6.4741e-09	0.000143929	6.4741e-09	TRUE	FALSE	FALSE	FALSE	FALSE	FALSE	FALSE	TRUE	FALSE
Weight_Max_INT	qt	Vitals	Vitals	weight (maximum, inv-normal transformed)	5_127346879-127408683	EUR,AFR,EAS	1	5	0.987828	rs6888037	0.288059	127406259	T,T,T	G,G,G	0.7873,0.98109,0.6548	-0.0193643,0.0062343,-0.0123076	0.00264887,0.0150312,0.0185636	12.5746,0.168566,0.294707	-7.31040028389464,0.414757304806004,-0.662996401560042	SLC12A2	rs6888037,rs2250127,rs34576922,rs3749748,rs6860245	0.288059,0.197486,0.193704,0.18835,0.132401	1	1,1,1,1,1	|eQTLGen_Finemapped=1,|eQTLGen_Finemapped=1|ABC=1,|eQTLGen_Finemapped=1,|eQTLGen_Finemapped=1,|eQTLGen_Finemapped=1			0	1	0.24877	0.431614	0.00458458	6.4741e-09	0.00506368	TRUE	FALSE	FALSE	FALSE	FALSE	FALSE	FALSE	TRUE	FALSE
Weight_Max_INT	qt	Vitals	Vitals	weight (maximum, inv-normal transformed)	5_130178748-131071440	EUR,AFR,EAS	1	5	0.903011	rs2549012	0.58904	130659758	A,C,C	C,A,A	0.5239,0.93041,0.90377	0.0245614,-0.0123127,-0.0149979	0.00217041,0.00804606,0.0299273	28.9637,0.899811,0.210229	11.3164793748647,-1.53027693057223,-0.50114444002633	CDC42SE2	rs2549012,rs62391414,rs6596011,rs11746464	0.58904,0.150924,0.103172,0.0887799	0.931916	1,1,1,1	|GTeX_Finemapped=1,|GTeX_Finemapped=1,|ABC=1,|GTeX_Finemapped=1	rs31251	0.0375643	0.0375643	0.99981	0.223354	0.367141	0.117886	0.0445108	0.00355074	FALSE	FALSE	FALSE	FALSE	FALSE	FALSE	FALSE	FALSE	FALSE
Weight_Max_INT	qt	Vitals	Vitals	weight (maximum, inv-normal transformed)	5_130178748-131071440	EUR,AFR,EAS	2	1	1	rs26008	0.998959	131008194	C,C,C	T,T,T	0.93638,0.8994,0.7946	0.0336983,0.0359332,-0.008842	0.00444111,0.00680642,0.0218462	13.4877,6.88718,0.163885	7.58781025464355,5.27930982807408,-0.404738581538208	FNIP1	rs26008	0.998959	0.998959	0.906	|Exon=1			0	0.999864	0.999664	0.371941	0.117886	0.0445108	0.00355074	FALSE	TRUE	FALSE	FALSE	FALSE	FALSE	FALSE	TRUE	FALSE
Weight_Max_INT	qt	Vitals	Vitals	weight (maximum, inv-normal transformed)	5_130178748-131071440	EUR,AFR,EAS	3	23	0.927827	rs12518619	0.18148	130445017	G,G,G	A,A,A	0.7694,0.6611,0.7937	0.0269466,0.00369077,-0.0321577	0.00257341,0.00432538,0.0218109	24.9311,0.405052,0.852704	10.4711647191858,0.853282254969505,-1.47438665988107	HINT1	rs12518619,rs7724675,rs79227770,rs112747141,rs2278058,rs7734432,rs113638951,rs12187436,rs75022193,rs72803745,rs57160828,rs72803743,rs4706004,rs4302580,rs58948358,rs7449123,rs72803754,rs72803756,rs76228271,rs6884859,rs112241559,rs2107511,rs112578858	0.18148,0.0944726,0.0871543,0.0494522,0.0453956,0.0424821,0.0405713,0.0405713,0.0405713,0.0392537,0.0337927,0.0329762,0.0264846,0.0257876,0.0257876,0.0255012,0.0217377,0.020516,0.02045,0.0183789,0.0149624,0.0139633,0.0136599	0.955403	1,1,1,1,0.991,1,1,1,1,1,1,1,1,1,1,1,1,1,1,1,1,1,1	|GTeX_Finemapped=1,|GTeX_Finemapped=1,|GTeX_Finemapped=1,|GTeX_Finemapped=1,|Promoter=1|GTeX_Finemapped=1|ABC=1,|GTeX_Finemapped=1,|GTeX_Finemapped=1,|GTeX_Finemapped=1,|GTeX_Finemapped=1,|GTeX_Finemapped=1,|GTeX_Finemapped=1,|GTeX_Finemapped=1,|GTeX_Finemapped=1,|GTeX_Finemapped=1,|GTeX_Finemapped=1,|GTeX_Finemapped=1,|GTeX_Finemapped=1,|GTeX_Finemapped=1,|GTeX_Finemapped=1,|GTeX_Finemapped=1,|GTeX_Finemapped=1,|GTeX_Finemapped=1,|GTeX_Finemapped=1			0	1	0.275064	0.566149	0.117886	0.0445108	0.00355074	FALSE	FALSE	FALSE	FALSE	FALSE	FALSE	FALSE	FALSE	FALSE
Weight_Max_INT	qt	Vitals	Vitals	weight (maximum, inv-normal transformed)	5_132499523-132534614	EUR,AFR,EAS	1	6	0.974036	rs62374514	0.341632	132534614	T,T,NA	C,C,NA	0.834,0.98411,NA	-0.0221484,0.0123405,NA	0.00291325,0.0163723,NA	13.5374,0.34582,NA	-7.6026430961984,0.753742601833585,NA	FSTL4	rs62374514,rs62374511,rs62374513,rs62374497,rs62374498,rs62374504	0.341632,0.280303,0.207392,0.0521398,0.0422004,0.0393825	0.96305	1,1,1,1,1,1	|Exon=1|GTeX_Finemapped=1,|Exon=1|GTeX_Finemapped=1,|Exon=1|GTeX_Finemapped=1,|GTeX_Finemapped=1,|GTeX_Finemapped=1,|GTeX_Finemapped=1			0	1	0.373943	0.5	0.0237067	0.00327263	0.000377041	TRUE	FALSE	FALSE	FALSE	FALSE	FALSE	FALSE	TRUE	FALSE
Weight_Max_INT	qt	Vitals	Vitals	weight (maximum, inv-normal transformed)	5_132499523-132534614	EUR,AFR,EAS	2	7	0.978347	rs141838651	0.443334	132516619	T,T,T	C,C,C	0.7485,0.8162,0.6022	0.01527,-0.00248114,-0.00028923	0.00249833,0.00528595,0.0180322	9.00728,0.194639,0.00559364	6.11208287135807,-0.469383932878669,-0.0160396401991992	FSTL4	rs141838651,rs28615392,rs28721275,rs57352224,rs3749820,rs3798103	0.443334,0.168889,0.16271,0.0380028,0.0346273,0.0316514	0.879215	1,1,1,1,1,1	|GTeX_Finemapped=1,|GTeX_Finemapped=1,|GTeX_Finemapped=1,|GTeX_Finemapped=1,|Exon=1,|Exon=1	rs2864676	0.0923466	0.0923466	0.998523	0.345695	0.495695	0.0237067	0.00327263	0.000377041	TRUE	FALSE	FALSE	FALSE	FALSE	FALSE	FALSE	TRUE	FALSE
Weight_Max_INT	qt	Vitals	Vitals	weight (maximum, inv-normal transformed)	5_132811127-133311127	EUR,AFR,EAS	1	1	1	rs75452487	0.980639	132860302	C,C,C	T,T,T	0.95726,0.98865,0.90278	0.0292284,-0.0116501,-0.00411422	0.00535898,0.0193275,0.0297908	7.30785,0.262284,0.0505327	5.45409760812692,-0.602773250549735,-0.138103709870161	FSTL4	rs75452487	0.980639	0.980639	1	|EpiMap=1			0	0.995154	0.275714	0.343688	0.105639	0.0698946	0.00700986	FALSE	FALSE	FALSE	FALSE	FALSE	FALSE	FALSE	FALSE	FALSE
Weight_Max_INT	qt	Vitals	Vitals	weight (maximum, inv-normal transformed)	5_132811127-133311127	EUR,AFR,EAS	2	3	0.99134	rs1008114	0.402063	133150065	C,C,C	T,T,T	0.93738,0.8079,0.7808	0.0222222,-0.00352451,-0.00862844	0.00447404,0.00519698,0.0213335	6.16733,0.303072,0.163753	4.91561794236126,-0.952264992495825,-0.392436159393923	VDAC1	rs6876825,rs55799244	0.307838,0.282883	0.590721	1,1	|EpiMap=1,|EpiMap=1	rs1008114	0.402063	0.402063	0.996907	0.271132	0.354616	0.105639	0.0698946	0.00700986	FALSE	FALSE	FALSE	FALSE	FALSE	FALSE	FALSE	FALSE	FALSE
Weight_Max_INT	qt	Vitals	Vitals	weight (maximum, inv-normal transformed)	5_133871101-133902842	EUR,AFR,EAS	1	2	0.790787	rs329125	0.927862	133871101	C,C,A	A,A,C	0.8201,0.798,0.5565	-0.0244147,-0.0134457,0.037215	0.00282205,0.00509937,0.0177653	17.2936,2.07724,1.44144	-8.65140589287929,-2.63673747933568,2.09481404760967	JADE2	rs329125,rs59433383	0.927862,0.0294165	0.957278	1,1	|eQTLGen_Finemapped=1,|ABC=1			0	1	0.728044	0.631519	0.0622653	0.0476096	0.00874852	TRUE	FALSE	FALSE	FALSE	FALSE	FALSE	FALSE	TRUE	FALSE
Weight_Max_INT	qt	Vitals	Vitals	weight (maximum, inv-normal transformed)	5_134573007-134598321	EUR,AFR,EAS	1	1	1	rs11242236	0.998123	134586980	G,G,A	A,A,G	0.5169,0.77,0.6151	0.0150983,0.0183365,-0.000427787	0.00216916,0.00486502,0.0181386	11.4695,3.78551,0.00824946	6.96043629792178,3.76904925365158,-0.0235843449880366	JADE2	rs11242236	0.998123	0.998123	1	|EpiMap=1			0	1	0.990596	0.331966	0.163184	6.4741e-09	0.000826945	FALSE	TRUE	FALSE	FALSE	FALSE	FALSE	FALSE	TRUE	FALSE
Weight_Max_INT	qt	Vitals	Vitals	weight (maximum, inv-normal transformed)	5_137642027-137661434	EUR,AFR,EAS	1	6	1	rs6596428	0.279751	137642030	T,C,C	C,T,T	0.5139,0.7874,0.6935	-0.0224818,0.0038395,0.0220237	0.00216876,0.00500397,0.0191431	24.4518,0.353686,0.602151	-10.3662000405762,0.767290771127725,1.15047719543857	FAM53C	rs6596428,rs4522986,rs7723158,rs35859846,rs12514117,rs4835676	0.279751,0.278982,0.137922,0.111934,0.0960192,0.0953926	1	1,1,1,1,1,1	|GTeX_Finemapped=1,|GTeX_Finemapped=1,|GTeX_Finemapped=1,|GTeX_Finemapped=1,|GTeX_Finemapped=1,|GTeX_Finemapped=1			0	1	0.38716	0.441883	0.00357812	0.0158279	5.72772e-05	TRUE	FALSE	FALSE	FALSE	FALSE	FALSE	FALSE	TRUE	FALSE
Weight_Max_INT	qt	Vitals	Vitals	weight (maximum, inv-normal transformed)	5_139028810-139086651	EUR,AFR,EAS	1	5	0.951726	rs10040658	0.808948	139051015	G,A,G	A,G,A	0.6233,0.8177,0.8621	-0.0273157,0.0115141,-0.0216293	0.00223701,0.00530278,0.0255971	33.5652,1.52425,0.39999	-12.2108081769862,2.17133277262115,-0.844990252802075	CXXC5	rs10040658,rs28421137,rs6867299,rs7730885,rs4377752	0.808948,0.0574797,0.0448985,0.0347412,0.0335327	0.9796	0.734,1,0.946,1,0.946	|eQTLGen_Finemapped=1|ABC=1,|GTeX_Finemapped=1|EpiMap=1|ABC=1,|GTeX_Finemapped=1|eQTLGen_Finemapped=1|ABC=1,|GTeX_Finemapped=1|eQTLGen_Finemapped=1,|GTeX_Finemapped=1|eQTLGen_Finemapped=1|ABC=1			0	1	0.619219	0.36495	0.0986131	0.0437029	0.00249443	TRUE	FALSE	FALSE	FALSE	FALSE	FALSE	FALSE	TRUE	FALSE
Weight_Max_INT	qt	Vitals	Vitals	weight (maximum, inv-normal transformed)	5_139028810-139086651	EUR,AFR,EAS	2	1	1	rs13183917	0.999994	139053851	C,NA,NA	T,NA,NA	0.97813,NA,NA	-0.0562871,NA,NA	0.00741125,NA,NA	13.5111,NA,NA	-7.5948186878057,NA,NA	ANKHD1	rs13183917	0.999994	0.999994	0.896	|eQTLGen_Finemapped=1			0	0.999985	0.499998	0.499998	0.0986131	0.0437029	0.00249443	TRUE	FALSE	FALSE	FALSE	FALSE	FALSE	FALSE	TRUE	FALSE
Weight_Max_INT	qt	Vitals	Vitals	weight (maximum, inv-normal transformed)	5_139028810-139086651	EUR,AFR,EAS	3	1	1	rs34897167	0.999727	139066854	C,NA,NA	A,NA,NA	0.8976,NA,NA	0.0295122,NA,NA	0.00357539,NA,NA	15.8158,NA,NA	8.25426037439272,NA,NA	CXXC5	rs34897167	0.999727	0.999727	1	|EpiMap=1|ABC=1			0	0.999515	0.499926	0.499946	0.0986131	0.0437029	0.00249443	TRUE	FALSE	FALSE	FALSE	FALSE	FALSE	FALSE	TRUE	FALSE
Weight_Max_INT	qt	Vitals	Vitals	weight (maximum, inv-normal transformed)	5_141770905-141824669	EUR,AFR,EAS	1	6	1	rs254424	0.189727	141810877	A,A,G	G,G,A	0.5964,0.5794,0.6349	0.0186402,0.0116871,-0.0206707	0.00220938,0.00414734,0.0183313	16.4868,2.31582,0.585895	8.43684653613231,2.81797489475182,-1.12761779033675	SPRY4	rs254424,rs1644577,rs153662,rs1644578,rs181895,rs153663	0.189727,0.18882,0.166477,0.154667,0.152982,0.147315	0.999988	1,1,1,1,1,1	|GTeX_Finemapped=1,|GTeX_Finemapped=1,|GTeX_Finemapped=1,|GTeX_Finemapped=1,|GTeX_Finemapped=1,|GTeX_Finemapped=1			0	1	0.973662	0.352478	0.0584468	0.00753666	0.00300643	TRUE	TRUE	FALSE	TRUE	FALSE	FALSE	FALSE	TRUE	TRUE
Weight_Max_INT	qt	Vitals	Vitals	weight (maximum, inv-normal transformed)	5_141770905-141824669	EUR,AFR,EAS	2	5	0.934933	rs427090	0.382636	141790107	G,G,A	A,A,G	0.8748,0.5129,0.6012	0.0246525,-0.00877858,-0.0333067	0.00327535,0.00409608,0.0180245	13.2836,1.4935,1.18961	7.33139417944394,-1.68462552736305,-1.78732835862299	SPRY4	rs620912,rs253448,rs2431772	0.208089,0.163452,0.146771	0.518312	1,1,1	|EpiMap=1,|EpiMap=1,|EpiMap=1	rs253445,rs427090	0.0666479,0.382636	0.449284	0.999849	0.257252	0.511248	0.0584468	0.00753666	0.00300643	TRUE	FALSE	FALSE	FALSE	FALSE	FALSE	FALSE	TRUE	FALSE
Weight_Max_INT	qt	Vitals	Vitals	weight (maximum, inv-normal transformed)	5_145451282-145705669	EUR,AFR,EAS	1	197	0.96303	rs41338847	0.0401537	145478643	A,A,A	C,C,C	0.7475,0.990923,0.8016	0.01821,0.0652351,-0.0385579	0.00249504,0.0215875,0.022131	12.5361,2.59998,1.08904	7.29848018468642,3.02189229878402,-1.74225746690163	LARS	rs41338847,rs34405762,rs55665974,rs11958216,rs13154735,rs55799797,rs11948016,rs11957998,rs12188772,rs13185586,rs17500927,rs55909935,rs34533649,rs62373824,rs13183171,rs13175806,rs34601905,rs35801832,rs11949352,rs11952697,rs13181074,rs34160255,rs34516108,rs67829086,rs56410805,rs1985600,rs34071526,rs34818690,rs35150639,rs11960510,rs34078408,rs2024057,rs2024055,rs13181077,rs11954870,rs11954977,rs11954923,rs56393319,rs34818573,rs35228139,rs62373795,rs67051761,rs35581472,rs17493851,rs62373794,rs2895647,rs3763373,rs11952281,rs35749752,rs4913067,rs55681213,rs11167932,rs36059140,rs62373773,rs35436549,rs62373774,rs13185805,rs11167933,rs11167934,rs11954750,rs11959805,rs12153238,rs13162640,rs13184702,rs17428100,rs35868039,rs3822623,rs35185759,rs61732382,rs61732383,rs34581962,rs36095232,rs11540217,rs1911112,rs1911113,rs36098188,rs62373789,rs35658996,rs34090359,rs13178516,rs35421875,rs72822286,rs11954083,rs13182567,rs11948314,rs62373809,rs13161075,rs34272709,rs34529192,rs13153675,rs13180113,rs145903171,rs36102990,rs62373785,rs62373786,rs1395277,rs13171596,rs11540215,rs11949351,rs13157279,rs13159380,rs13161036,rs13176915,rs13178755,rs13186701,rs17428724,rs33914983,rs34014355,rs35048686,rs35421100,rs4413574,rs56338615,rs71594528,rs2292172,rs2292173,rs13176784,rs11955695,rs11955635,rs11958630,rs11948180,rs17428465,rs17500456,rs17500504,rs34342344,rs35238125,rs11951553,rs67598659,rs13182838,rs4913063,rs12153109,rs67986716,rs17428570,rs13174055,rs34794547,rs17493090,rs2895648,rs35825928,rs3749994,rs34064705,rs79403433,rs62373813,rs56064178,rs11949703,rs11955557,rs11957830,rs4705438,rs62373812,rs4913064,rs10515564,rs11953517,rs35424128,rs3797628,rs62373771,rs34049009,rs34774165,rs66538287,rs2400211,rs10491260,rs10491261,rs12186642,rs12187649,rs13182302,rs2895649,rs11952340,rs36122632,rs13178840,rs17492851,rs17492893,rs55812375,rs2015248,rs56278005,rs2895650,rs34482773,rs55920839,rs11957888,rs13178370,rs17427691,rs4705398,rs13161659,rs13186694,rs12374516,rs4443471,rs4705119,rs13164882,rs35821418	0.0401537,0.0194669,0.0136958,0.0122924,0.0122133,0.0122133,0.0121466,0.0121466,0.0121466,0.0121466,0.0121466,0.0121466,0.0121048,0.0121048,0.0109162,0.00873263,0.00855043,0.00855043,0.00852223,0.00852223,0.00852223,0.00852223,0.00852223,0.00852223,0.00851836,0.00684523,0.00684523,0.00684523,0.00684523,0.00679868,0.00665379,0.00651296,0.00639311,0.00627319,0.0058492,0.0058492,0.00584512,0.00535987,0.00505351,0.00505351,0.00455226,0.00426115,0.00422866,0.00418862,0.00394867,0.00381869,0.00380298,0.00378152,0.00370074,0.00368173,0.0036503,0.0036385,0.003627,0.00357898,0.00356149,0.00355999,0.0035429,0.00354153,0.00354153,0.00354153,0.00354153,0.00354153,0.00354153,0.00354153,0.00354153,0.00354153,0.00354153,0.003536,0.00353278,0.00353278,0.00353075,0.00353075,0.00351689,0.0034888,0.0034888,0.00347408,0.0034683,0.00346691,0.00346296,0.00345717,0.00345717,0.00345643,0.00343208,0.00342893,0.00342779,0.0034273,0.00342661,0.0034262,0.0034254,0.00342495,0.00342495,0.00342495,0.00342495,0.00342495,0.00342495,0.00342166,0.00341965,0.00341824,0.00341824,0.00341824,0.00341824,0.00341824,0.00341824,0.00341824,0.00341824,0.00341824,0.00341824,0.00341824,0.00341824,0.00341824,0.00341824,0.00341824,0.00341824,0.00341513,0.00341513,0.00341147,0.00340098,0.00339905,0.00339905,0.0033932,0.00339121,0.00339121,0.00339121,0.00339121,0.00339121,0.00338988,0.00338988,0.00338883,0.00338883,0.00337324,0.00336597,0.00333572,0.00332208,0.00332194,0.00331856,0.00331856,0.00331856,0.00331856,0.00331531,0.00331316,0.0033044,0.00330319,0.00330312,0.00330312,0.00330312,0.00330312,0.00330312,0.00329308,0.00328761,0.00328761,0.00328761,0.00328761,0.00328761,0.0032807,0.0032807,0.0032807,0.00327644,0.00326995,0.00326995,0.00326995,0.00326995,0.00326995,0.00326543,0.00325994,0.00325017,0.00324783,0.00324783,0.00324783,0.00323169,0.00321016,0.00321016,0.00319074,0.00318781,0.00317464,0.0031604,0.00315738,0.0031377,0.00311681,0.00310357,0.00302679,0.00296162,0.00290909,0.00287239,0.00283001,0.00261104	0.890469	1,1,1,1,1,1,1,1,1,1,1,1,1,1,1,1,1,1,1,1,0.882,1,1,1,1,1,1,1,1,1,1,1,1,1,1,1,1,0.798,1,1,1,1,1,1,1,1,1,1,1,0.721,1,1,1,1,1,1,1,1,1,1,1,1,0.817,1,1,1,1,1,1,1,1,1,1,1,1,1,1,1,1,1,1,1,1,1,1,1,1,1,1,1,1,1,1,1,1,1,1,1,1,1,1,1,1,1,1,1,1,1,1,1,1,1,1,1,1,1,1,1,1,1,1,1,1,1,1,1,1,1,1,1,1,1,0.882,1,1,1,1,1,1,1,1,1,1,1,1,1,1,1,1,1,1,1,1,1,1,1,1,1,1,1,1,1,1,1,1,1,1,0.798,1,0.882,0.798,1,1,1,1,1,1,1,1,1,1,1,1,1,1	|GTeX_Finemapped=1,|ABC=1,|GTeX_Finemapped=1,|Promoter=1,|GTeX_Finemapped=1|ABC=1,|Promoter=1|GTeX_Finemapped=1|ABC=1,|GTeX_Finemapped=1,|GTeX_Finemapped=1,|GTeX_Finemapped=1|ABC=1,|GTeX_Finemapped=1,|GTeX_Finemapped=1,|GTeX_Finemapped=1,|GTeX_Finemapped=1,|GTeX_Finemapped=1,|ABC=1,|GTeX_Finemapped=1,|GTeX_Finemapped=1,|GTeX_Finemapped=1,|GTeX_Finemapped=1,|GTeX_Finemapped=1,|GTeX_Finemapped=1,|GTeX_Finemapped=1,|GTeX_Finemapped=1,|GTeX_Finemapped=1,|GTeX_Finemapped=1,|GTeX_Finemapped=1,|GTeX_Finemapped=1,|GTeX_Finemapped=1,|GTeX_Finemapped=1,|GTeX_Finemapped=1,|GTeX_Finemapped=1,|GTeX_Finemapped=1,|GTeX_Finemapped=1,|GTeX_Finemapped=1,|GTeX_Finemapped=1,|GTeX_Finemapped=1,|GTeX_Finemapped=1,|GTeX_Finemapped=1,|GTeX_Finemapped=1,|GTeX_Finemapped=1,|GTeX_Finemapped=1,|GTeX_Finemapped=1,|GTeX_Finemapped=1,|Exon=1|GTeX_Finemapped=1,|GTeX_Finemapped=1,|Exon=1|GTeX_Finemapped=1,|Exon=1|GTeX_Finemapped=1,|GTeX_Finemapped=1,|GTeX_Finemapped=1|EpiMap=1|ABC=1,|GTeX_Finemapped=1,|GTeX_Finemapped=1,|GTeX_Finemapped=1,|GTeX_Finemapped=1,|GTeX_Finemapped=1,|GTeX_Finemapped=1,|GTeX_Finemapped=1,|GTeX_Finemapped=1,|GTeX_Finemapped=1,|GTeX_Finemapped=1,|Promoter=1|GTeX_Finemapped=1,|GTeX_Finemapped=1,|GTeX_Finemapped=1,|GTeX_Finemapped=1|ABC=1,|GTeX_Finemapped=1,|GTeX_Finemapped=1,|GTeX_Finemapped=1,|Promoter=1|GTeX_Finemapped=1,|GTeX_Finemapped=1,|Exon=1|GTeX_Finemapped=1,|Exon=1|GTeX_Finemapped=1,|GTeX_Finemapped=1,|GTeX_Finemapped=1,|Exon=1|GTeX_Finemapped=1,|Promoter=1|GTeX_Finemapped=1|EpiMap=1,|Promoter=1|GTeX_Finemapped=1|EpiMap=1,|GTeX_Finemapped=1|EpiMap=1,|GTeX_Finemapped=1,|GTeX_Finemapped=1,|GTeX_Finemapped=1,|GTeX_Finemapped=1,|GTeX_Finemapped=1,|GTeX_Finemapped=1,|Promoter=1,|GTeX_Finemapped=1,|GTeX_Finemapped=1,|GTeX_Finemapped=1,|GTeX_Finemapped=1,|GTeX_Finemapped=1,|GTeX_Finemapped=1,|GTeX_Finemapped=1,|GTeX_Finemapped=1,|GTeX_Finemapped=1,|GTeX_Finemapped=1,|GTeX_Finemapped=1,|GTeX_Finemapped=1,|GTeX_Finemapped=1,|GTeX_Finemapped=1,|Exon=1|GTeX_Finemapped=1|ABC=1,|GTeX_Finemapped=1,|GTeX_Finemapped=1,|Exon=1|GTeX_Finemapped=1,|GTeX_Finemapped=1,|GTeX_Finemapped=1,|GTeX_Finemapped=1|ABC=1,|Promoter=1|GTeX_Finemapped=1|ABC=1,|Promoter=1|GTeX_Finemapped=1|ABC=1,|GTeX_Finemapped=1|EpiMap=1,|GTeX_Finemapped=1,|GTeX_Finemapped=1,|GTeX_Finemapped=1,|GTeX_Finemapped=1,|GTeX_Finemapped=1,|GTeX_Finemapped=1,|GTeX_Finemapped=1,|GTeX_Finemapped=1,|GTeX_Finemapped=1,|GTeX_Finemapped=1,|GTeX_Finemapped=1,|GTeX_Finemapped=1,|GTeX_Finemapped=1,|GTeX_Finemapped=1,|GTeX_Finemapped=1,|GTeX_Finemapped=1,|GTeX_Finemapped=1,|GTeX_Finemapped=1,|GTeX_Finemapped=1,|GTeX_Finemapped=1,|GTeX_Finemapped=1,|GTeX_Finemapped=1,|GTeX_Finemapped=1,|GTeX_Finemapped=1,|GTeX_Finemapped=1,|GTeX_Finemapped=1,|GTeX_Finemapped=1|EpiMap=1,|GTeX_Finemapped=1,|GTeX_Finemapped=1,|GTeX_Finemapped=1,|GTeX_Finemapped=1,|Promoter=1,|GTeX_Finemapped=1,|GTeX_Finemapped=1,|eQTLGen_Finemapped=1,|ABC=1,|GTeX_Finemapped=1,|GTeX_Finemapped=1,|GTeX_Finemapped=1|ABC=1,|GTeX_Finemapped=1,|GTeX_Finemapped=1,|Promoter=1|GTeX_Finemapped=1,|Exon=1|GTeX_Finemapped=1,|Promoter=1|GTeX_Finemapped=1,|Promoter=1|GTeX_Finemapped=1,|Promoter=1|GTeX_Finemapped=1,|GTeX_Finemapped=1,|GTeX_Finemapped=1,|GTeX_Finemapped=1,|GTeX_Finemapped=1,|GTeX_Finemapped=1,|GTeX_Finemapped=1,|GTeX_Finemapped=1,|GTeX_Finemapped=1,|GTeX_Finemapped=1,|GTeX_Finemapped=1,|GTeX_Finemapped=1,|GTeX_Finemapped=1,|GTeX_Finemapped=1,|GTeX_Finemapped=1,|GTeX_Finemapped=1,|GTeX_Finemapped=1,|GTeX_Finemapped=1,|GTeX_Finemapped=1,|GTeX_Finemapped=1,|GTeX_Finemapped=1,|GTeX_Finemapped=1,|GTeX_Finemapped=1,|GTeX_Finemapped=1,|GTeX_Finemapped=1|EpiMap=1,|GTeX_Finemapped=1,|GTeX_Finemapped=1,|GTeX_Finemapped=1|ABC=1,|GTeX_Finemapped=1,|GTeX_Finemapped=1,|GTeX_Finemapped=1|ABC=1,|GTeX_Finemapped=1,|GTeX_Finemapped=1	rs11956508,rs12187128,rs12187913,rs12188581,rs1506431,rs17212373,rs17796870,rs2279895,rs2302036,rs34170515,rs35652702,rs4913062	0.00639311,0.00326995,0.00363034,0.00321224,0.00803126,0.00727236,0.00639311,0.00358971,0.00731754,0.00331316,0.00310834,0.00623113	0.0617622	1	0.914521	0.502497	0.0313727	0.0339895	0.00770096	TRUE	TRUE	FALSE	TRUE	FALSE	FALSE	FALSE	TRUE	TRUE
Weight_Max_INT	qt	Vitals	Vitals	weight (maximum, inv-normal transformed)	5_145451282-145705669	EUR,AFR,EAS	2	16	0.723367	rs113716122	0.156491	145484785	A,A,NA	C,C,NA	0.92644,0.94175,NA	-0.0191914,-0.0220946,NA	0.00415226,0.00874134,NA	5.41998,1.93988,NA	-4.37908637508017,-2.65974095504808,NA	LARS	rs11540216,rs17104266,rs72822208,rs17104268,rs17104247,rs72822293,rs114780888,rs17104293,rs111414113,rs112640465,rs58569901,rs56864252,rs138954063	0.0992017,0.098346,0.0963631,0.0789725,0.0694682,0.0633392,0.0589066,0.0511161,0.0489098,0.0489098,0.0174953,0.0150933,0.00798864	0.75411	1,1,1,1,1,1,1,1,1,1,1,1,1	|Exon=1,|EpiMap=1,|Promoter=1,|Exon=1,|Exon=1,|Exon=1,|ABC=1,|ABC=1,|ABC=1,|ABC=1,|Exon=1,|Exon=1,|Exon=1	rs113716122,rs114308284,rs17104250	0.156491,0.0325822,0.0143988	0.203472	0.867707	0.718686	0.484912	0.0313727	0.0339895	0.00770096	TRUE	FALSE	FALSE	FALSE	FALSE	FALSE	FALSE	TRUE	FALSE
Weight_Max_INT	qt	Vitals	Vitals	weight (maximum, inv-normal transformed)	5_148549828-148593472	EUR,AFR,EAS	1	17	0.899012	rs6884531	0.189784	148565604	A,G,G	G,A,A	0.6581,0.5847,0.6786	0.0156758,-0.00875891,0.00623435	0.00228517,0.00415476,0.0188982	11.1614,1.45572,0.129899	6.85979598891986,-2.10816268569063,0.329891206569938	ABLIM3	rs6884531,rs10875646,rs6889927,rs4444958,rs4318764,rs10463416,rs6884779,rs4291002,rs4383719,rs4362930,rs6886262,rs542744458,rs55980192,rs56003631,rs560658930,rs574929040,rs10054527	0.189784,0.116598,0.114577,0.0902147,0.0838163,0.0752508,0.0692302,0.0690387,0.0322768,0.030757,0.0248458,0.00960078,0.00960078,0.00960078,0.00960078,0.00960078,0.00890951	0.953303	1,1,1,1,1,1,1,1,1,1,1,1,1,1,1,1,1	|GTeX_Finemapped=1,|GTeX_Finemapped=1|EpiMap=1,|GTeX_Finemapped=1|EpiMap=1,|GTeX_Finemapped=1,|GTeX_Finemapped=1,|GTeX_Finemapped=1,|GTeX_Finemapped=1|EpiMap=1,|GTeX_Finemapped=1|EpiMap=1,|GTeX_Finemapped=1,|GTeX_Finemapped=1,|GTeX_Finemapped=1,|EpiMap=1,|EpiMap=1,|EpiMap=1,|EpiMap=1,|EpiMap=1,|GTeX_Finemapped=1|EpiMap=1			0	0.999991	0.646533	0.372357	0.0132675	0.0264551	0.00811663	TRUE	FALSE	FALSE	FALSE	FALSE	FALSE	FALSE	TRUE	FALSE
Weight_Max_INT	qt	Vitals	Vitals	weight (maximum, inv-normal transformed)	5_148549828-148593472	EUR,AFR,EAS	2	1	1	rs146600740	0.983698	148559454	C,NA,NA	T,NA,NA	0.97813,NA,NA	0.0386418,NA,NA	0.00741125,NA,NA	6.73311,NA,NA	5.21393826952268,NA,NA	ABLIM3	rs146600740	0.983698	0.983698	1	|EpiMap=1			0	0.953373	0.490693	0.495965	0.0132675	0.0264551	0.00811663	TRUE	FALSE	FALSE	FALSE	FALSE	FALSE	FALSE	TRUE	FALSE
Weight_Max_INT	qt	Vitals	Vitals	weight (maximum, inv-normal transformed)	5_153497584-153594111	EUR,AFR,EAS	1	2	1	rs7708584	0.494271	153543466	G,G,A	A,A,G	0.5586,0.739,0.96131	-0.0281332,-0.0295931,0.173347	0.00218297,0.00466178,0.0457636	37.2767,9.66139,3.81833	-12.8875797651823,-6.34802586136626,3.78787945004327	GALNT10	rs7708584	0.494271	0.494271	1	|ABC=1	rs1366219	0.48904	0.48904	1	0.999999	0.994236	0.0242083	0.0108469	0.0177972	TRUE	TRUE	TRUE	TRUE	TRUE	TRUE	TRUE	TRUE	TRUE
Weight_Max_INT	qt	Vitals	Vitals	weight (maximum, inv-normal transformed)	5_153497584-153594111	EUR,AFR,EAS	2	1	1	rs150512724	1	153569204	G,NA,NA	A,NA,NA	0.98708,NA,NA	0.0615243,NA,NA	0.00959858,NA,NA	9.83632,NA,NA	6.40972935580055,NA,NA	GALNT10	rs150512724	1	1	1	|ABC=1			0	0.999999	0.5	0.5	0.0242083	0.0108469	0.0177972	TRUE	FALSE	FALSE	FALSE	FALSE	FALSE	FALSE	TRUE	FALSE
Weight_Max_INT	qt	Vitals	Vitals	weight (maximum, inv-normal transformed)	5_153497584-153594111	EUR,AFR,EAS	3	1	1	rs11957885	0.977421	153547306	T,T,NA	C,C,NA	0.94334,0.93116,NA	0.0401824,0.0200687,NA	0.00468859,0.00808651,NA	16.9861,1.88359,NA	8.57025246396038,2.48175047084589,NA	GALNT10	rs11957885	0.977421	0.977421	1	|ABC=1			0	0.999996	0.269982	0.490009	0.0242083	0.0108469	0.0177972	TRUE	FALSE	FALSE	FALSE	FALSE	FALSE	FALSE	TRUE	FALSE
Weight_Max_INT	qt	Vitals	Vitals	weight (maximum, inv-normal transformed)	5_153497584-153594111	EUR,AFR,EAS	4	1	1	rs17626419	0.997352	153582737	A,A,NA	G,G,NA	0.8668,0.993949,NA	-0.0271228,-0.0402288,NA	0.00319009,0.0263997,NA	16.7304,0.894324,NA	-8.50220526693604,-1.52383549813066,NA	GALNT10	rs17626419	0.997352	0.997352	1	|ABC=1			0	0.994522	0.209082	0.498812	0.0242083	0.0108469	0.0177972	TRUE	FALSE	FALSE	FALSE	FALSE	FALSE	FALSE	TRUE	FALSE
Weight_Max_INT	qt	Vitals	Vitals	weight (maximum, inv-normal transformed)	5_157987840-158358654	EUR,AFR,EAS	1	3	1	rs6556365	0.531509	158229000	T,T,T	A,A,A	0.8956,0.649,0.994048	0.0182531,0.0214396,-0.207367	0.00354492,0.00428961,0.11474	6.58208,6.23716,1.15046	5.14908658023312,4.99803012395066,-1.8072773226425	EBF1	rs6556365,rs10040653,rs7726369	0.531509,0.395113,0.073368	0.99999	1,1,1	|EpiMap=1,|EpiMap=1,|EpiMap=1			0	0.999982	0.999991	0.701941	0.0236994	0.0461473	0.0159097	TRUE	TRUE	FALSE	TRUE	FALSE	FALSE	FALSE	TRUE	TRUE
Weight_Max_INT	qt	Vitals	Vitals	weight (maximum, inv-normal transformed)	5_157987840-158358654	EUR,AFR,EAS	2	1	1	rs2434264	0.99884	158022203	T,G,T	G,T,G	0.66,0.6324,0.6726	0.0131008,-0.0122784,0.0360319	0.00228825,0.0042463,0.0188076	7.98602,2.41643,1.25658	5.7252485523872,-2.89155264583284,1.91581594674493	THG1L	rs2434264	0.99884	0.99884	1	|ABC=1			0	0.998931	0.951187	0.710874	0.0236994	0.0461473	0.0159097	TRUE	TRUE	FALSE	TRUE	FALSE	FALSE	FALSE	TRUE	TRUE
Weight_Max_INT	qt	Vitals	Vitals	weight (maximum, inv-normal transformed)	5_167403035-167456359	EUR,AFR,EAS	1	4	0.880859	rs113031206	0.422336	167420937	C,C,NA	T,T,NA	0.97813,0.91679,NA	0.0169528,0.0323193,NA	0.00741125,0.00741261,NA	1.65423,4.88594,NA	2.28744138977905,4.36004322364188,NA	TENM2	rs113031206,rs17069629,rs79491112	0.422336,0.220789,0.212074	0.855199	1,1,1	|EpiMap=1,|EpiMap=1,|EpiMap=1	rs80262838	0.14321	0.14321	0.792017	0.983487	0.485619	0.0159873	0.00819846	0.00788664	FALSE	TRUE	FALSE	FALSE	FALSE	FALSE	FALSE	TRUE	FALSE
Weight_Max_INT	qt	Vitals	Vitals	weight (maximum, inv-normal transformed)	5_167527311-167563585	EUR,AFR,EAS	1	1	1	rs72833198	0.998143	167550561	A,A,A	G,G,G	0.7893,0.97731,0.9623	0.0201078,-0.0410025,0.00885008	0.00265804,0.0137487,0.0463367	13.411,2.54348,0.071333	7.56489744322884,-2.9822819612036,0.190995042806242	TENM2	rs72833198	0.998143	0.998143	1	|GTeX_Finemapped=1			0	1	0.987155	0.478126	0.00910215	6.4741e-09	0.00224432	TRUE	TRUE	FALSE	TRUE	FALSE	FALSE	FALSE	TRUE	TRUE
Weight_Max_INT	qt	Vitals	Vitals	weight (maximum, inv-normal transformed)	5_168294398-168331694	EUR,AFR,EAS	1	1	1	rs139847360	1	168311234	C,C,NA	T,T,NA	0.95229,0.992436,NA	0.0468368,-0.00518884,NA	0.0050854,0.0236302,NA	19.4869,0.0829178,NA	9.21005230660322,-0.219585107193337,NA	SLIT3	rs139847360	1	1	1	|EpiMap=1			0	1	0.28692	0.5	0.0116498	0.177795	0.0100739	TRUE	FALSE	FALSE	FALSE	FALSE	FALSE	FALSE	TRUE	FALSE
Weight_Max_INT	qt	Vitals	Vitals	weight (maximum, inv-normal transformed)	5_168294398-168331694	EUR,AFR,EAS	2	1	1	rs7707709	0.972202	168313431	G,A,G	A,G,A	0.5249,0.8018,0.7183	0.015167,-0.00908531,0.0512294	0.00217062,0.00513581,0.0196203	11.5529,1.11412,2.04448	6.98740452036745,-1.76901209351592,2.61104060590307	SLIT3	rs7707709	0.972202	0.972202	1	|EpiMap=1			0	0.999875	0.576923	0.848786	0.0116498	0.177795	0.0100739	TRUE	FALSE	TRUE	FALSE	TRUE	FALSE	FALSE	TRUE	TRUE
Weight_Max_INT	qt	Vitals	Vitals	weight (maximum, inv-normal transformed)	5_170851624-170888405	EUR,AFR,EAS	1	1	1	rs4073716	1	170864239	G,G,G	A,A,A	0.5209,0.6021,0.5218	-0.0212233,-0.0173796,-0.0378241	0.00216982,0.00418285,0.0176683	21.8675,4.48766,1.49092	-9.78113391894259,-4.15496611162246,-2.14078887046292	FGF18	rs4073716	1	1	1	|ABC=1			0	1	0.979593	0.695962	0.0169657	0.000196016	0.000346739	TRUE	TRUE	FALSE	TRUE	FALSE	FALSE	FALSE	TRUE	TRUE
Weight_Max_INT	qt	Vitals	Vitals	weight (maximum, inv-normal transformed)	5_170851624-170888405	EUR,AFR,EAS	2	1	1	rs6880293	0.996461	170852271	NA,G,NA	NA,A,NA	NA,0.92511,NA	NA,0.0390837,NA	NA,0.00777831,NA	NA,6.29738,NA	NA,5.02470330958782,NA	FGF18	rs6880293	0.996461	0.996461	1	|EpiMap=1			0	0.494609	0.986404	0.498261	0.0169657	0.000196016	0.000346739	FALSE	TRUE	FALSE	FALSE	FALSE	FALSE	FALSE	TRUE	FALSE
Weight_Max_INT	qt	Vitals	Vitals	weight (maximum, inv-normal transformed)	5_170851624-170888405	EUR,AFR,EAS	3	1	1	rs74951660	0.965296	170856333	G,G,G	A,A,A	0.7932,0.95915,0.9881	0.0196291,-0.000824369,0.0963028	0.00267638,0.0103432,0.0813912	12.6516,0.028504,0.625754	7.33419768493263,-0.0797015430427721,1.18320899556709	FGF18	rs74951660	0.965296	0.965296	1	|EpiMap=1			0	0.996382	0.179138	0.377494	0.0169657	0.000196016	0.000346739	TRUE	FALSE	FALSE	FALSE	FALSE	FALSE	FALSE	TRUE	FALSE
Weight_Max_INT	qt	Vitals	Vitals	weight (maximum, inv-normal transformed)	5_172451825-172595395	EUR,AFR,EAS	1	6	0.983502	rs548226670	0.383734	172593565	T,T,T	C,C,C	0.97117,0.97126,0.8958	-0.0464454,-0.0110147,-0.0129281	0.00647805,0.0122541,0.0288876	12.1238,0.433294,0.184096	-6.84140244725288,-1.95665373009085,-0.759057398992326	CREBRF	rs72814198,rs6876707,rs56303686,rs72814174	0.163925,0.162551,0.0653058,0.0564154	0.448197	1,1,1,1	|EpiMap=1,|Exon=1,|Promoter=1,|Promoter=1|ABC=1	rs548226670,rs5745103	0.383734,0.152315	0.536049	0.99999	0.324211	0.324384	0.0515344	0.0113746	0.00735063	TRUE	FALSE	FALSE	FALSE	FALSE	FALSE	FALSE	TRUE	FALSE
Weight_Max_INT	qt	Vitals	Vitals	weight (maximum, inv-normal transformed)	5_172451825-172595395	EUR,AFR,EAS	2	18	0.978094	rs3095844	0.193854	172484041	T,C,C	C,T,T	0.6213,0.6861,0.8323	-0.014047,0.0122236,-0.00243086	0.00223468,0.00441169,0.0236235	9.48686,2.25235,0.0371373	-6.37960367846557,1.9717258281431,0.0204389449941047	BNIP1	rs171725,rs29797,rs29795,rs3097321,rs255292,rs370164,rs3095841,rs255299,rs255298,rs412682	0.0578634,0.0490856,0.0480969,0.0479719,0.0476163,0.0464566,0.0448076,0.0447302,0.0431855,0.0425865	0.472401	1,1,1,1,1,1,1,1,1,1	|GTeX_Finemapped=1,|GTeX_Finemapped=1,|GTeX_Finemapped=1,|GTeX_Finemapped=1,|GTeX_Finemapped=1,|GTeX_Finemapped=1,|GTeX_Finemapped=1,|GTeX_Finemapped=1,|GTeX_Finemapped=1,|GTeX_Finemapped=1	rs251231,rs251245,rs251246,rs251248,rs251251,rs3095844,rs427684,rs793356	0.0362291,0.0327726,0.0323661,0.0597494,0.0320172,0.193854,0.0594963,0.0452818	0.491766	0.999792	0.555486	0.297014	0.0515344	0.0113746	0.00735063	TRUE	FALSE	FALSE	FALSE	FALSE	FALSE	FALSE	TRUE	FALSE
Weight_Max_INT	qt	Vitals	Vitals	weight (maximum, inv-normal transformed)	5_173269956-173393823	EUR,AFR,EAS	1	2	1	rs6885658	0.935755	173307137	C,C,C	T,T,T	0.7147,0.94402,0.93155	0.0164289,0.0324884,0.0600463	0.0024005,0.00890609,0.0349512	11.1133,3.57774,1.06653	6.84394917725474,3.64788588482712,1.71800395980682	CPEB4	rs6885658,rs56364564	0.935755,0.0390942	0.974849	1,1	|EpiMap=1,|ABC=1|Cicero=1			0	1	0.987814	0.622337	0.0355135	0.0277021	0.00904625	TRUE	TRUE	FALSE	TRUE	FALSE	FALSE	FALSE	TRUE	TRUE
Weight_Max_INT	qt	Vitals	Vitals	weight (maximum, inv-normal transformed)	5_173269956-173393823	EUR,AFR,EAS	2	6	0.965956	rs10037781	0.243626	173311406	C,C,T	T,T,C	0.93738,0.8865,0.5208	-0.0266045,-0.0103859,0.000853599	0.00447404,0.00645441,0.0176668	8.56215,0.968221,0.017067	-5.94641532038158,-1.60911686738215,0.0483165598750198	CPEB4	rs10037781,rs12659398,rs12652907,rs13168379	0.243626,0.232671,0.153517,0.0806767	0.710491	1,1,1,1	|EpiMap=1|ABC=1,|Exon=1,|Exon=1,|EpiMap=1	rs12653389,rs4867732	0.0732405,0.208136	0.281376	0.994775	0.24284	0.280567	0.0355135	0.0277021	0.00904625	TRUE	FALSE	FALSE	FALSE	FALSE	FALSE	FALSE	TRUE	FALSE
Weight_Max_INT	qt	Vitals	Vitals	weight (maximum, inv-normal transformed)	5_175840923-175852672	EUR,AFR,EAS	1	1	1	rs80222772	0.999722	175840923	G,G,G	A,A,A	0.8857,0.888,0.7351	-0.0231948,0.00121708,0.0184248	0.00340681,0.006492,0.0200003	11.0056,0.0699226,0.447414	-6.8083632489044,0.187473813924831,0.921226181607276	CLTB	rs80222772	0.999722	0.999722	1	|EpiMap=1|ABC=1			0	1	0.326011	0.391569	0.00361704	0.00245001	0.000185205	TRUE	FALSE	FALSE	FALSE	FALSE	FALSE	FALSE	TRUE	FALSE
Weight_Max_INT	qt	Vitals	Vitals	weight (maximum, inv-normal transformed)	5_176988447-177051385	EUR,AFR,EAS	1	2	1	rs143658086	0.702009	176988579	C,C,C	T,T,T	0.96918,0.94856,0.8968	0.0436783,-0.000159194,-0.0131169	0.00627185,0.00926853,0.0290111	11.4811,0.00599255,0.186304	6.96418122244633,-0.0171757549471167,-0.452133838427361	FAM193B	rs143658086,rs147395426	0.702009,0.297432	0.999441	1,1	|ABC=1,|ABC=1			0	1	0.261558	0.324204	0.0177375	0.0509427	0.0041133	TRUE	FALSE	FALSE	FALSE	FALSE	FALSE	FALSE	TRUE	FALSE
Weight_Max_INT	qt	Vitals	Vitals	weight (maximum, inv-normal transformed)	5_198620-301699	EUR,AFR,EAS	1	122	0.85875	rs10056853	0.0726287	241467	C,T,C	T,C,T	0.8907,0.6203,0.94345	-0.0256987,0.00159731,-0.0211337	0.00347407,0.00421864,0.0382099	12.857,0.151835,0.236424	-7.39728905865455,0.378631502095462,-0.553094878552417	SDHA	rs10050916,rs10056853,rs78905930,rs10051065,rs10061759,rs62347677,rs62347675,rs62347676,rs62347679,rs9687745,rs3756715,rs56922873,rs2288458,rs113438548,rs62347674,rs10074892,rs7445509,rs6870228,rs6555058,rs6878061,rs6555051,rs10067482,rs2115272,rs3764982,rs6555055,rs6555056,rs6555057,rs2162870,rs10043002,rs112314434,rs13361192,rs61492827,rs56342538,rs111686187,rs62347683,rs10036253,rs7701452,rs7710005,rs10051622,rs28620054,rs7721435,rs1139424,rs374513973,rs73730772,rs7708517,rs55933847,rs62344345,rs113846618,rs112420313,rs188899733,rs192207144,rs112163277,rs73730773,rs13357299,rs12332380,rs12332457	0.0726287,0.0726287,0.0344158,0.0108593,0.010508,0.0102912,0.00932794,0.00932794,0.00887632,0.00863953,0.00857389,0.00819265,0.00813085,0.00771003,0.00770842,0.00751874,0.00751621,0.00747571,0.00745454,0.00734239,0.00708908,0.00705076,0.00698811,0.00698552,0.00698552,0.00698552,0.00698552,0.00697204,0.00680426,0.00654158,0.00646438,0.00644974,0.00642675,0.00637847,0.0063734,0.0061259,0.00611215,0.00606856,0.00587212,0.00567845,0.00560882,0.00550236,0.00545269,0.00545269,0.00522911,0.00519495,0.00435869,0.00423087,0.0042113,0.00415331,0.00414986,0.00400624,0.00400624,0.00389666,0.00271736,0.00271736	0.527353	1,1,0.798,1,1,0.93,1,0.93,1,1,0.595,0.972,1,1,1,1,1,0.655,1,1,1,0.595,1,1,1,1,1,1,1,1,1,1,1,1,1,1,1,1,0.896,1,1,1,1,1,1,1,1,1,1,1,1,1,1,1,1,1	|EpiMap=1,|EpiMap=1,|GTeX_Finemapped=1,|EpiMap=1,|EpiMap=1,|Promoter=1,|Promoter=1|eQTLGen_Finemapped=1,|Promoter=1,|Promoter=1,|EpiMap=1,|Promoter=0.500|eQTLGen_Finemapped=1,|Promoter=1,|eQTLGen_Finemapped=1,|Promoter=1,|Promoter=1,|eQTLGen_Finemapped=1,|Promoter=1,|EpiMap=1,|Promoter=1|eQTLGen_Finemapped=1,|EpiMap=1,|eQTLGen_Finemapped=1,|Promoter=0.500|eQTLGen_Finemapped=1,|Exon=1,|Promoter=1,|Exon=1,|Promoter=1,|Promoter=1,|Promoter=1,|Promoter=1,|Promoter=1,|eQTLGen_Finemapped=1,|Promoter=1|eQTLGen_Finemapped=1,|Promoter=1|eQTLGen_Finemapped=1,|eQTLGen_Finemapped=1,|eQTLGen_Finemapped=1,|GTeX_Finemapped=1,|GTeX_Finemapped=1,|Exon=1,|eQTLGen_Finemapped=1,|eQTLGen_Finemapped=1,|EpiMap=1,|Exon=1,|Promoter=1,|Promoter=1,|GTeX_Finemapped=1,|Promoter=1,|GTeX_Finemapped=1,|Exon=1,|Exon=1,|Exon=1,|Exon=1,|Exon=1,|Exon=1,|GTeX_Finemapped=1,|GTeX_Finemapped=1,|GTeX_Finemapped=1	rs10045536,rs10051619,rs10055405,rs10057717,rs10058432,rs10061564,rs10062737,rs10067410,rs10070389,rs10072139,rs10078265,rs10079760,rs10452498,rs10462753,rs113796397,rs11957535,rs13357769,rs146092704,rs189418336,rs1971229,rs2303741,rs28548929,rs28575233,rs28624959,rs28635197,rs28650039,rs28654906,rs28729498,rs28736753,rs3213838,rs3213839,rs3822759,rs55683426,rs55776650,rs56043030,rs56127718,rs56299325,rs574472535,rs60025916,rs60844864,rs62344339,rs62346522,rs62346526,rs6859848,rs6866776,rs6869925,rs6872848,rs6873678,rs6874745,rs6875291,rs6882584,rs6888378,rs73024874,rs73730785,rs7701397,rs7702497,rs7705234,rs7713524,rs7715108,rs7722017,rs7730700,rs7737077,rs78778061,rs9654452,rs9687155,rs9687898	0.00530988,0.00506599,0.00621115,0.00532193,0.00555169,0.00556057,0.00455515,0.00496134,0.00886557,0.0175737,0.0033028,0.00238366,0.00460241,0.0132314,0.00356249,0.00496134,0.00542644,0.00264501,0.0297773,0.00316983,0.00736444,0.00535072,0.00535072,0.00576863,0.00470036,0.00490426,0.00535072,0.0057898,0.00535072,0.00751621,0.00733454,0.00487056,0.00879214,0.00477619,0.00736444,0.00556213,0.00862942,0.0134121,0.00289587,0.00754729,0.00504719,0.00352394,0.00742755,0.00758076,0.00573845,0.00571805,0.00482845,0.00374904,0.00573845,0.00561797,0.00766187,0.00764881,0.00542531,0.0111221,0.00543653,0.00578981,0.00296067,0.00475023,0.00593755,0.00535598,0.00593755,0.00535598,0.00522057,0.00773626,0.00559215,0.00545466	0.423027	1	0.852163	0.34478	0.0272023	0.0195409	0.0196831	TRUE	TRUE	FALSE	TRUE	FALSE	FALSE	FALSE	TRUE	TRUE
Weight_Max_INT	qt	Vitals	Vitals	weight (maximum, inv-normal transformed)	5_21371094-21501328	EUR,AFR,EAS	1	10	0.805533	rs4535422	0.169346	21435073	G,G,C	C,C,G	0.5219,0.5514,0.5942	-0.0129203,0.00421576,0.00560409	0.00217001,0.00411653,0.0179733	8.58229,0.514584,0.121942	-5.95402786162276,1.02410525369668,0.311800837909566	GUSBP1	rs4535422,rs6881311,rs7716937,rs10062117,rs10462143,rs6878210,rs10065733,rs7732846,rs56398764,rs10055072	0.169346,0.110986,0.107915,0.107895,0.105267,0.0990047,0.0987649,0.0647706,0.0551904,0.0346099	0.95375	1,1,1,1,1,1,1,1,1,1	|eQTLGen_Finemapped=1,|GTeX_Finemapped=1,|GTeX_Finemapped=1,|GTeX_Finemapped=1,|GTeX_Finemapped=1,|GTeX_Finemapped=1,|GTeX_Finemapped=1,|GTeX_Finemapped=1,|GTeX_Finemapped=1,|GTeX_Finemapped=1			0	0.999981	0.269076	0.39474	0.0142766	0.00795657	0.00255968	TRUE	FALSE	FALSE	FALSE	FALSE	FALSE	FALSE	TRUE	FALSE
Weight_Max_INT	qt	Vitals	Vitals	weight (maximum, inv-normal transformed)	5_24604987-24643300	EUR,AFR,EAS	1	4	0.920491	rs10461813	0.503015	24624103	G,A,G	A,G,A	0.7495,0.8949,0.746	0.0164619,0.00314524,0.00644036	0.00250164,0.00667583,0.0202752	10.3288,0.195492,0.124503	6.58044322924162,0.471138420241378,0.317647174873737	CDH10	rs10461813,rs2202512,rs10051491,rs2062967	0.503015,0.346239,0.0645956,0.0500394	0.963889	1,1,1,1	|EpiMap=1|ABC=1,|EpiMap=1|ABC=1,|EpiMap=1,|ABC=1			0	1	0.341456	0.385079	0.000108815	0.0549708	0.0465971	TRUE	FALSE	FALSE	FALSE	FALSE	FALSE	FALSE	TRUE	FALSE
Weight_Max_INT	qt	Vitals	Vitals	weight (maximum, inv-normal transformed)	5_32775047-32832474	EUR,AFR,EAS	1	6	0.974064	rs1177764	0.373481	32829975	G,G,G	C,C,C	0.5785,0.8079,0.6567	-0.0162263,-0.0141428,-0.0119758	0.00219515,0.00519698,0.0185879	12.8394,2.18698,0.284502	-7.39188665922602,-2.72134970694519,-0.644279343013466	NPR3	rs1177764,rs1173727,rs1173770,rs12656497,rs10059884,rs7733331	0.373481,0.213741,0.132197,0.114555,0.112813,0.0409705	0.987757	1,1,1,1,1,1	|GTeX_Finemapped=1,|GTeX_Finemapped=1,|GTeX_Finemapped=1,|GTeX_Finemapped=1|ABC=1,|GTeX_Finemapped=1,|GTeX_Finemapped=1			0	1	0.791023	0.41048	0.0123314	0.00243221	3.39167e-05	TRUE	FALSE	FALSE	FALSE	FALSE	FALSE	FALSE	TRUE	FALSE
Weight_Max_INT	qt	Vitals	Vitals	weight (maximum, inv-normal transformed)	5_37094113-37649642	EUR,AFR,EAS	1	6	0.984981	rs13179942	0.819878	37279482	C,C,C	T,T,T	0.671,0.8018,0.5794	0.0207374,0.00373969,0.0521895	0.00230704,0.00513581,0.0178783	18.6019,0.331133,2.4547	8.98874748595603,0.728159725535018,2.919153387067	C5orf42	rs13179942,rs10461976	0.819878,0.0338582	0.853736	1,1	|GTeX_Finemapped=1|eQTLGen_Finemapped=1,|ABC=1	rs217843,rs217845,rs217846,rs217847	0.0333791,0.0327407,0.0292259,0.0300695	0.125415	1	0.259915	0.927747	0.0551249	0.0571155	0.00784175	TRUE	FALSE	TRUE	FALSE	TRUE	FALSE	FALSE	TRUE	TRUE
Weight_Max_INT	qt	Vitals	Vitals	weight (maximum, inv-normal transformed)	5_37094113-37649642	EUR,AFR,EAS	2	1	1	rs144877910	0.999727	37176946	C,NA,NA	T,NA,NA	0.98509,NA,NA	-0.0515612,NA,NA	0.00894412,NA,NA	8.08754,NA,NA	-5.76481532000912,NA,NA	C5orf42	rs144877910	0.999727	0.999727	1	|Promoter=1			0	0.999393	0.499999	0.499927	0.0551249	0.0571155	0.00784175	TRUE	FALSE	FALSE	FALSE	FALSE	FALSE	FALSE	TRUE	FALSE
Weight_Max_INT	qt	Vitals	Vitals	weight (maximum, inv-normal transformed)	5_39355591-39423907	EUR,AFR,EAS	1	11	0.971521	rs1362800	0.487463	39378115	C,C,C	T,T,T	0.5656,0.8888,0.92956	-0.0141011,-0.0226937,0.00141543	0.00218683,0.00651238,0.0344908	9.94615,3.30744,0.0144543	-6.44819213199014,-3.48470144555447,0.0410378999617289	DAB2	rs1362800,rs835223,rs835216,rs700237	0.487463,0.0654701,0.0483108,0.0296337	0.630878	1,1,1,1	|eQTLGen_Finemapped=1,|eQTLGen_Finemapped=1|EpiMap=1,|eQTLGen_Finemapped=1,|eQTLGen_Finemapped=1	rs696767,rs700224,rs700225,rs700226,rs700233,rs700238,rs835221	0.0633282,0.0282399,0.0282399,0.0824864,0.0440392,0.0503025,0.0246245	0.321261	0.999993	0.902747	0.31104	0.0286448	0.037467	0.0148615	TRUE	TRUE	FALSE	TRUE	FALSE	FALSE	FALSE	TRUE	TRUE
Weight_Max_INT	qt	Vitals	Vitals	weight (maximum, inv-normal transformed)	5_42414105-42617492	EUR,AFR,EAS	1	2	1	rs7707913	0.820158	42584852	C,C,C	T,T,T	0.7018,0.5431,0.994048	0.0274228,0.00546061,-0.0239489	0.00236948,0.00411002,0.11474	30.2498,0.735238,0.078488	11.5733409862079,1.32860910652503,-0.208723200278891	GHR	rs7707913,rs35090794	0.820158,0.169312	0.98947	1,1	|EpiMap=1,|EpiMap=1			0	1	0.447279	0.297463	0.115843	0.0250674	0.0682652	FALSE	FALSE	FALSE	FALSE	FALSE	FALSE	FALSE	FALSE	FALSE
Weight_Max_INT	qt	Vitals	Vitals	weight (maximum, inv-normal transformed)	5_50343971-51071092	EUR,AFR,EAS	1	2	0.868267	rs76962366	0.741414	50685253	A,NA,NA	G,NA,NA	0.97117,NA,NA	-0.0580145,NA,NA	0.00647805,NA,NA	18.471,NA,NA	-8.95554989541606,NA,NA	ISL1	rs76962366,rs3917084	0.741414,0.257707	0.999121	1,1	|ABC=1,|Exon=1|ABC=1|Cicero=1			0	0.999997	0.499576	0.499996	0.185122	0.0750226	0.00310156	FALSE	FALSE	FALSE	FALSE	FALSE	FALSE	FALSE	FALSE	FALSE
Weight_Max_INT	qt	Vitals	Vitals	weight (maximum, inv-normal transformed)	5_50343971-51071092	EUR,AFR,EAS	2	1	1	rs13185352	0.999801	50410201	T,T,NA	A,A,NA	0.8698,0.94705,NA	-0.0274103,0.0106388,NA	0.00322106,0.0091427,NA	16.7585,0.611597,NA	-8.50971419346426,1.16363875004102,NA	ISL1	rs13185352	0.999801	0.999801	1	|EpiMap=1			0	0.999919	0.349723	0.499994	0.185122	0.0750226	0.00310156	FALSE	FALSE	FALSE	FALSE	FALSE	FALSE	FALSE	FALSE	FALSE
Weight_Max_INT	qt	Vitals	Vitals	weight (maximum, inv-normal transformed)	5_53271420-53287099	EUR,AFR,EAS	1	3	0.982523	rs4865796	0.346991	53272664	A,A,A	G,G,G	0.6968,0.7451,0.8393	-0.018356,-0.0051304,0.0316427	0.00235828,0.00469788,0.0240317	14.152,0.560977,0.725988	-7.78363892328307,-1.09206706003559,1.31670668325587	FST	rs4865796,rs1664781,rs702634	0.346991,0.346141,0.306868	1	1,1,1	|GTeX_Finemapped=1,|GTeX_Finemapped=1,|GTeX_Finemapped=1			0	0.77901	0.418564	0.40136	6.4741e-09	6.4741e-09	5.99997e-06	FALSE	FALSE	FALSE	FALSE	FALSE	FALSE	FALSE	FALSE	FALSE
Weight_Max_INT	qt	Vitals	Vitals	weight (maximum, inv-normal transformed)	5_55565096-55567565	EUR,AFR,EAS	1	5	0.984634	rs459172	0.714881	55567565	A,A,A	G,G,G	0.5447,0.5719,0.6081	0.0164831,-0.0013163,-0.0138907	0.00217664,0.00413772,0.0180791	13.4371,0.124712,0.354292	7.57272677153778,-0.318122057558269,-0.768329175677993	AC022431.2	rs459172	0.714881	0.714881	1	|EpiMap=1	rs382677,rs390838,rs459150,rs460649	0.0301048,0.121292,0.0300225,0.0745569	0.255976	1	0.287813	0.410569	0.00176511	0.0119553	0.00209725	TRUE	FALSE	FALSE	FALSE	FALSE	FALSE	FALSE	TRUE	FALSE
Weight_Max_INT	qt	Vitals	Vitals	weight (maximum, inv-normal transformed)	5_57341795-57382310	EUR,AFR,EAS	1	1	1	rs7707676	0.965252	57365450	A,A,A	G,G,G	0.7187,0.5893,0.6518	-0.0166125,0.000165363,0.0128649	0.00241077,0.00416163,0.0185259	11.2564,0.0139881,0.312102	-6.89095185355716,0.0397351518515582,0.69442780107849	RAB3C	rs7707676	0.965252	0.965252	1	|ABC=1			0	1	0.401465	0.376501	0.0011013	0.00767969	0.000545834	TRUE	FALSE	FALSE	FALSE	FALSE	FALSE	FALSE	TRUE	FALSE
Weight_Max_INT	qt	Vitals	Vitals	weight (maximum, inv-normal transformed)	5_60533207-60843706	EUR,AFR,EAS	1	1	1	rs10939903	0.999986	60751467	C,C,T	T,T,C	0.5129,0.6831,0.7768	-0.025296,-0.021699,0.00305704	0.00216865,0.00440038,0.0211958	30.7127,6.08753,0.0528998	-11.6643995112167,-4.93116503574691,0.144228573585333	ZSWIM6	rs10939903	0.999986	0.999986	1	|eQTLGen_Finemapped=1			0	1	0.999991	0.367152	0.115911	0.0596495	0.00786668	FALSE	TRUE	FALSE	FALSE	FALSE	FALSE	FALSE	TRUE	FALSE
Weight_Max_INT	qt	Vitals	Vitals	weight (maximum, inv-normal transformed)	5_60533207-60843706	EUR,AFR,EAS	2	2	1	rs141462714	0.767492	60559250	T,NA,NA	C,NA,NA	0.97913,NA,NA	0.0469007,NA,NA	0.00758286,NA,NA	9.20714,NA,NA	6.18509375090665,NA,NA	SMIM15	rs141462714,rs116368560	0.767492,0.223566	0.991058	1,1	|ABC=1,|ABC=1			0	0.988203	0.497362	0.499292	0.115911	0.0596495	0.00786668	FALSE	FALSE	FALSE	FALSE	FALSE	FALSE	FALSE	FALSE	FALSE
Weight_Max_INT	qt	Vitals	Vitals	weight (maximum, inv-normal transformed)	5_62589024-62976937	EUR,AFR,EAS	1	1	1	rs4235498	1	62693804	G,T,G	T,G,T	0.6014,0.674,0.8671	0.0127464,-0.00994308,-0.0366528	0.00221393,0.00436772,0.0259989	8.06837,1.64175,0.799688	5.75736360228192,-2.27649208282582,-1.40978272157668	IPO11	rs4235498	1	1	1	|GTeX_Finemapped=1			0	1	0.751271	0.493458	1	6.4741e-09	6.4741e-09	FALSE	FALSE	FALSE	FALSE	FALSE	FALSE	FALSE	FALSE	FALSE
Weight_Max_INT	qt	Vitals	Vitals	weight (maximum, inv-normal transformed)	5_66149113-66222386	EUR,AFR,EAS	1	1	1	rs27990	0.999933	66160489	A,A,G	G,G,A	0.7406,0.6044,0.5218	0.0196141,0.01215,0.00501488	0.00247308,0.00418701,0.0176683	14.6629,2.43064,0.109838	7.93104145438077,2.90183209497947,0.283834890736517	MAST4-AS1	rs27990	0.999933	0.999933	1	|ABC=1			0	1	0.833621	0.370386	0.00853478	0.024171	0.00247638	TRUE	TRUE	FALSE	TRUE	FALSE	FALSE	FALSE	TRUE	TRUE
Weight_Max_INT	qt	Vitals	Vitals	weight (maximum, inv-normal transformed)	5_67587994-67623082	EUR,AFR,EAS	1	1	1	rs9623	0.98744	67597321	T,C,T	C,T,C	0.5447,0.8933,0.5159	0.020334,-0.027772,0.0118312	0.00217664,0.00663152,0.0176604	20.0241,4.5504,0.298515	9.34192149367833,-4.1878784954279,0.669928200946751	PIK3R1	rs9623	0.98744	0.98744	1	|Exon=1|eQTLGen_Finemapped=1			0	1	0.998696	0.399569	0.0913972	0.0218728	0.00445302	TRUE	TRUE	FALSE	TRUE	FALSE	FALSE	FALSE	TRUE	TRUE
Weight_Max_INT	qt	Vitals	Vitals	weight (maximum, inv-normal transformed)	5_67587994-67623082	EUR,AFR,EAS	2	1	1	rs148927952	0.999996	67600733	G,NA,NA	A,NA,NA	0.99006,NA,NA	0.0713923,NA,NA	0.0109267,NA,NA	10.1928,NA,NA	6.5337476090677,NA,NA	PIK3R1	rs148927952	0.999996	0.999996	1	|ABC=1			0	1	0.499999	0.5	0.0913972	0.0218728	0.00445302	TRUE	FALSE	FALSE	FALSE	FALSE	FALSE	FALSE	TRUE	FALSE
Weight_Max_INT	qt	Vitals	Vitals	weight (maximum, inv-normal transformed)	5_67587994-67623082	EUR,AFR,EAS	3	2	1	rs3729984	0.511202	67593994	G,NA,NA	A,NA,NA	0.94732,NA,NA	-0.0292447,NA,NA	0.00485225,NA,NA	8.77732,NA,NA	-6.0270390025246,NA,NA	PIK3R1	rs3729984,rs79397497	0.511202,0.480149	0.991351	1,1	|Exon=1,|Exon=1			0	0.971133	0.499318	0.498212	0.0913972	0.0218728	0.00445302	TRUE	FALSE	FALSE	FALSE	FALSE	FALSE	FALSE	TRUE	FALSE
Weight_Max_INT	qt	Vitals	Vitals	weight (maximum, inv-normal transformed)	5_74952861-75038901	EUR,AFR,EAS	1	1	1	rs2307111	0.999999	75003678	T,C,C	C,T,T	0.6044,0.92436,0.5347	0.0319747,-0.0282566,-0.00388612	0.00221679,0.00774279,0.0176941	46.4363,3.5803,0.0829351	14.4238741603851,-3.64940802992203,-0.219628011597086	POC5	rs2307111	0.999999	0.999999	1	|Exon=1			0	1	0.997526	0.351407	0.0390392	0.0031113	0.00307891	TRUE	TRUE	FALSE	TRUE	FALSE	FALSE	FALSE	TRUE	TRUE
Weight_Max_INT	qt	Vitals	Vitals	weight (maximum, inv-normal transformed)	5_74952861-75038901	EUR,AFR,EAS	2	4	0.994402	rs12109685	0.416071	75024066	A,A,A	G,G,G	0.7863,0.8782,0.8998	0.0285647,-0.0179516,0.0369689	0.00264434,0.00625999,0.029393	26.4736,2.38352,0.680926	10.8022039525931,-2.86767231257558,1.25774504133637	POC5	rs12109685,rs12109251,rs4704235,rs113039771	0.416071,0.401282,0.113454,0.0479462	0.978753	1,1,1,1	|GTeX_Finemapped=1,|GTeX_Finemapped=1,|GTeX_Finemapped=1,|GTeX_Finemapped=1			0	0.999618	0.915287	0.51626	0.0390392	0.0031113	0.00307891	TRUE	TRUE	FALSE	TRUE	FALSE	FALSE	FALSE	TRUE	TRUE
Weight_Max_INT	qt	Vitals	Vitals	weight (maximum, inv-normal transformed)	5_7548596-7658546	EUR,AFR,EAS	1	1	1	rs4541631	0.99975	7578342	C,T,T	T,C,C	0.666,0.6339,0.5198	0.0147986,0.0022031,-0.0151775	0.00229829,0.00424995,0.0176653	9.91985,0.218825,0.408661	6.43896114067415,0.518382569206697,-0.859170237697633	ADCY2	rs4541631	0.99975	0.99975	1	|EpiMap=1			0	1	0.373081	0.398975	0.0134118	0.00760632	0.00635816	TRUE	FALSE	FALSE	FALSE	FALSE	FALSE	FALSE	TRUE	FALSE
Weight_Max_INT	qt	Vitals	Vitals	weight (maximum, inv-normal transformed)	5_77339846-77518978	EUR,AFR,EAS	1	3	0.885337	rs28833541	0.729428	77419357	C,C,C	T,T,T	0.7068,0.95537,0.94246	-0.0275083,-0.0315897,-0.07775	0.00238114,0.00991504,0.0378996	30.1449,2.84092,1.39555	-11.5525756570382,-3.18603858380803,-2.05147283876347	AP3B1	rs28833541,rs11746090,rs35611929	0.729428,0.163377,0.0689813	0.961786	1,1,1	|GTeX_Finemapped=1,|GTeX_Finemapped=1,|GTeX_Finemapped=1|eQTLGen_Finemapped=1			0	1	0.965848	0.709834	0.0161884	0.00834984	0.00817887	TRUE	TRUE	FALSE	TRUE	FALSE	FALSE	FALSE	TRUE	TRUE
Weight_Max_INT	qt	Vitals	Vitals	weight (maximum, inv-normal transformed)	5_77339846-77518978	EUR,AFR,EAS	2	5	0.93843	rs41132	0.680804	77408842	A,A,A	C,C,C	0.7863,0.5817,0.9246	0.0307739,0.0129412,0.0367931	0.00264434,0.0041505,0.0334263	30.5762,2.7397,0.567002	11.6376487138568,3.1179857848452,1.10072308332062	AP3B1	rs41132,rs143014362,rs66599606,rs4532349	0.680804,0.159508,0.0462184,0.0452083	0.931739	1,1,1,1	|Promoter=1,|GTeX_Finemapped=1,|ABC=1,|Exon=1	rs12520209	0.0455366	0.0455366	1	0.866774	0.324932	0.0161884	0.00834984	0.00817887	TRUE	TRUE	FALSE	TRUE	FALSE	FALSE	FALSE	TRUE	TRUE
Weight_Max_INT	qt	Vitals	Vitals	weight (maximum, inv-normal transformed)	5_80737420-80987411	EUR,AFR,EAS	1	1	1	rs7707981	0.964779	80922749	A,A,A	G,G,G	0.7058,0.7776,0.879	0.0199298,0.0070742,0.0345944	0.00237877,0.00492321,0.0270623	16.2697,0.821759,0.696514	8.37819545395309,1.43690803357972,1.27832445874889	SSBP2	rs7707981	0.964779	0.964779	1	|GTeX_Finemapped=1			0	1	0.307555	0.364056	0.00421105	0.0183308	0.0123443	TRUE	FALSE	FALSE	FALSE	FALSE	FALSE	FALSE	TRUE	FALSE
Weight_Max_INT	qt	Vitals	Vitals	weight (maximum, inv-normal transformed)	5_87440497-87831034	EUR,AFR,EAS	1	1	1	rs33703	0.998985	87566731	C,T,NA	T,C,NA	0.7704,0.5287,NA	0.0372818,-0.0166663,NA	0.00257733,0.00410148,NA	46.6973,4.31565,NA	14.465279960269,-4.0634844007529,NA	TMEM161B-AS1	rs33703	0.998985	0.998985	1	|Exon=1			0	1	1	0.5	0.0525984	0.00545221	0.0132903	TRUE	TRUE	FALSE	TRUE	FALSE	FALSE	FALSE	TRUE	TRUE
Weight_Max_INT	qt	Vitals	Vitals	weight (maximum, inv-normal transformed)	5_87440497-87831034	EUR,AFR,EAS	2	1	1	rs34565637	0.999906	87686126	A,NA,NA	C,NA,NA	0.97714,NA,NA	0.0486245,NA,NA	0.00725267,NA,NA	10.694,NA,NA	6.70435853278861,NA,NA	TMEM161B-AS1	rs34565637	0.999906	0.999906	0.5	|ABC=0.500			0	1	0.5	0.5	0.0525984	0.00545221	0.0132903	TRUE	FALSE	FALSE	FALSE	FALSE	FALSE	FALSE	TRUE	FALSE
Weight_Max_INT	qt	Vitals	Vitals	weight (maximum, inv-normal transformed)	5_87440497-87831034	EUR,AFR,EAS	3	1	1	rs114796474	0.999776	87560958	C,NA,NA	T,NA,NA	0.9831,NA,NA	-0.0509808,NA,NA	0.00840954,NA,NA	8.87219,NA,NA	-6.06225786428271,NA,NA	MEF2C	rs114796474	0.999776	0.999776	1	|GTeX_Finemapped=1			0	0.999229	0.499887	0.499903	0.0525984	0.00545221	0.0132903	TRUE	FALSE	FALSE	FALSE	FALSE	FALSE	FALSE	TRUE	FALSE
Weight_Max_INT	qt	Vitals	Vitals	weight (maximum, inv-normal transformed)	5_87440497-87831034	EUR,AFR,EAS	4	2	1	rs16903020	0.610529	87516783	T,NA,T	G,NA,G	0.993042,NA,0.8413	-0.0591904,NA,0.0609186	0.0130403,NA,0.0241539	5.24785,NA,1.93309	-4.53903667860402,NA,2.52210202079167	TMEM161B	rs16903020	0.610529	0.610529	1	|Promoter=1	rs59198891	0.384535	0.384535	1	0.5	0.668623	0.0525984	0.00545221	0.0132903	TRUE	FALSE	FALSE	FALSE	FALSE	FALSE	FALSE	TRUE	FALSE
Weight_Max_INT	qt	Vitals	Vitals	weight (maximum, inv-normal transformed)	5_87440497-87831034	EUR,AFR,EAS	5	2	1	rs72771816	0.499739	87539811	G,NA,NA	C,NA,NA	0.95527,NA,NA	0.0524199,NA,NA	0.00524387,NA,NA	22.8013,NA,NA	9.9964148615431,NA,NA	TMEM161B-AS1	rs72771816,rs72771817	0.499739,0.499739	0.999478	0.5,0.5	|ABC=0.500,|ABC=0.500			0	0.997932	0.499739	0.499755	0.0525984	0.00545221	0.0132903	TRUE	FALSE	FALSE	FALSE	FALSE	FALSE	FALSE	TRUE	FALSE
Weight_Max_INT	qt	Vitals	Vitals	weight (maximum, inv-normal transformed)	5_87440497-87831034	EUR,AFR,EAS	6	81	0.786122	rs13171573	0.0498231	87679442	C,C,C	G,G,G	0.7555,0.8185,0.7827	-0.0133499,0.00620123,-0.034311	0.00252207,0.00531186,0.0214005	6.92016,0.61433,0.963079	-5.29323135361033,1.16743099403975,-1.60328029718932	TMEM161B-AS1	rs13171573,rs16903122,rs17548339,rs10514299,rs13189889,rs61270009,rs2115884,rs71639107,rs11748798,rs13154590,rs35813055,rs10462472,rs71639105,rs75214722,rs12163987,rs895295,rs16903177,rs16903040,rs3733809,rs373845,rs13159835,rs390856,rs13177755,rs34241164,rs430943,rs13167796,rs10942528,rs60331678,rs147762489,rs11738675,rs13190179,rs71639113,rs16903077,rs6872897,rs454830,rs10462333,rs112055376,rs16903057,rs2410766,rs12659578,rs34148755,rs112498091,rs1367233,rs12654702,rs2305104,rs11740776,rs4382978,rs4916717,rs11743103,rs12657776,rs113828108,rs4269995,rs12515274,rs35001069,rs450202,rs370399,rs10514300,rs780402,rs11750391,rs12523282,rs6874182,rs12651891,rs11748768,rs6452786,rs371708,rs4916905,rs35339529,rs12653830,rs11741675,rs780404,rs780403,rs377958,rs357512,rs454693,rs402114,rs410354,rs375514,rs780398,rs12514004,rs380670,rs780401	0.0498231,0.042992,0.0401435,0.0336776,0.0317688,0.0240859,0.02211,0.0219835,0.0219222,0.0218799,0.021696,0.0215539,0.0208683,0.0208382,0.0204324,0.0203827,0.0197299,0.0193125,0.0188119,0.018305,0.0177289,0.017628,0.0171469,0.0171063,0.0160092,0.0160035,0.0158451,0.0153361,0.0150389,0.0146618,0.0141376,0.0136007,0.0134951,0.0133506,0.0128327,0.0126486,0.0121855,0.0115273,0.0108018,0.00884356,0.00855995,0.00778277,0.00630118,0.00579664,0.00578475,0.00567484,0.00566913,0.00566913,0.005504,0.00487378,0.0048193,0.00479533,0.00477987,0.0044665,0.00423094,0.0041005,0.00408882,0.0038553,0.00354469,0.0033897,0.00329404,0.00324842,0.0031237,0.00301575,0.00258201,0.00257656,0.00249037,0.00243071,0.00241549,0.00233001,0.0023177,0.00209079,0.00202587,0.0020212,0.0019065,0.00183162,0.00177616,0.00176258,0.00175248,0.00174257,0.00174125	0.950408	1,0.941,1,1,1,1,1,1,1,1,1,1,1,0.518,1,1,1,1,1,1,1,1,1,1,0.5,1,1,1,1,1,1,1,1,1,1,1,1,1,1,1,0.985,1,1,1,1,1,1,1,1,1,1,1,1,1,1,1,1,0.941,1,1,1,1,1,1,1,0.941,1,1,1,0.985,0.5,0.985,1,1,0.623,1,0.932,1,0.518,1,1	|GTeX_Finemapped=1|eQTLGen_Finemapped=1,|GTeX_Finemapped=1|ABC=0.500,|Promoter=1|GTeX_Finemapped=1|eQTLGen_Finemapped=1,|GTeX_Finemapped=1|eQTLGen_Finemapped=1,|GTeX_Finemapped=1,|GTeX_Finemapped=1,|GTeX_Finemapped=1,|GTeX_Finemapped=1,|GTeX_Finemapped=1,|GTeX_Finemapped=1,|GTeX_Finemapped=1,|GTeX_Finemapped=1,|GTeX_Finemapped=1,|Exon=1|GTeX_Finemapped=1,|Exon=1|GTeX_Finemapped=1|eQTLGen_Finemapped=1,|GTeX_Finemapped=1,|GTeX_Finemapped=1,|GTeX_Finemapped=1,|Exon=1|GTeX_Finemapped=1,|GTeX_Finemapped=1,|GTeX_Finemapped=1,|GTeX_Finemapped=1,|GTeX_Finemapped=1,|GTeX_Finemapped=1,|ABC=0.500,|GTeX_Finemapped=1,|GTeX_Finemapped=1,|GTeX_Finemapped=1,|GTeX_Finemapped=1,|GTeX_Finemapped=1,|GTeX_Finemapped=1,|GTeX_Finemapped=1,|GTeX_Finemapped=1,|GTeX_Finemapped=1,|GTeX_Finemapped=1,|GTeX_Finemapped=1,|GTeX_Finemapped=1,|Exon=1|GTeX_Finemapped=1,|GTeX_Finemapped=1|eQTLGen_Finemapped=1,|GTeX_Finemapped=1,|GTeX_Finemapped=1|eQTLGen_Finemapped=1|ABC=0.500,|GTeX_Finemapped=1,|GTeX_Finemapped=1,|GTeX_Finemapped=1,|GTeX_Finemapped=1,|GTeX_Finemapped=1,|GTeX_Finemapped=1,|GTeX_Finemapped=1,|GTeX_Finemapped=1,|GTeX_Finemapped=1,|GTeX_Finemapped=1,|GTeX_Finemapped=1,|GTeX_Finemapped=1,|GTeX_Finemapped=1,|GTeX_Finemapped=1,|GTeX_Finemapped=1,|GTeX_Finemapped=1,|GTeX_Finemapped=1|ABC=0.500,|GTeX_Finemapped=1,|GTeX_Finemapped=1,|GTeX_Finemapped=1,|GTeX_Finemapped=1,|GTeX_Finemapped=1,|GTeX_Finemapped=1|eQTLGen_Finemapped=1,|GTeX_Finemapped=1,|GTeX_Finemapped=1|ABC=0.500,|GTeX_Finemapped=1,|GTeX_Finemapped=1,|GTeX_Finemapped=1,|GTeX_Finemapped=1|eQTLGen_Finemapped=1|ABC=0.500,|ABC=0.500,|GTeX_Finemapped=1|eQTLGen_Finemapped=1|ABC=0.500,|GTeX_Finemapped=1,|GTeX_Finemapped=1,|Promoter=0.500|GTeX_Finemapped=1|eQTLGen_Finemapped=1,|GTeX_Finemapped=1|eQTLGen_Finemapped=1,|GTeX_Finemapped=1|eQTLGen_Finemapped=1|ABC=0.500,|GTeX_Finemapped=1,|Exon=1|GTeX_Finemapped=1,|GTeX_Finemapped=1,|GTeX_Finemapped=1			0	0.270603	0.979028	0.394941	0.0525984	0.00545221	0.0132903	FALSE	TRUE	FALSE	FALSE	FALSE	FALSE	FALSE	TRUE	FALSE
Weight_Max_INT	qt	Vitals	Vitals	weight (maximum, inv-normal transformed)	5_95835167-95910222	EUR,AFR,EAS	1	1	1	rs13161802	1	95865526	A,A,A	G,G,G	0.5974,0.5106,0.5427	-0.034337,-0.0176107,-0.0488109	0.00221027,0.00409564,0.0177162	53.6982,4.76726,2.23163	-15.5352061060413,-4.29986522252932,-2.7551562976259	CAST	rs13161802	1	1	1	|Exon=1			0	1	0.140214	0.880571	0.0505588	0.0195414	0.00261266	TRUE	FALSE	TRUE	FALSE	TRUE	FALSE	FALSE	TRUE	TRUE
Weight_Max_INT	qt	Vitals	Vitals	weight (maximum, inv-normal transformed)	5_95835167-95910222	EUR,AFR,EAS	2	3	1	rs11742038	0.3751	95873768	A,A,A	G,G,G	0.6431,0.5651,0.8462	-0.0279675,-0.0277004,-0.00386747	0.00226257,0.00412987,0.0244645	34.3716,10.7028,0.0582948	-12.360943528819,-6.70732977067075,-0.158084980277545	LIX1	rs11742038,rs11742044,rs11742063	0.3751,0.315115,0.30722	0.997435	1,1,1	|ABC=1,|ABC=1,|ABC=1			0	0.087755	1	0.305023	0.0505588	0.0195414	0.00261266	FALSE	TRUE	FALSE	FALSE	FALSE	FALSE	FALSE	TRUE	FALSE
Weight_Max_INT	qt	Vitals	Vitals	weight (maximum, inv-normal transformed)	5_98139720-98381994	EUR,AFR,EAS	1	4	0.959771	rs34497	0.432906	98298589	T,A,T	A,T,A	0.673,0.5507,0.92361	0.0153318,-0.0130929,0.0413691	0.00231064,0.00411593,0.0332268	10.4897,2.8334,0.67139	6.63530450437974,-3.18103077554769,1.24505218678898	CHD1	rs34497,rs34496,rs4448016	0.432906,0.403758,0.0943878	0.931052	1,1,1	|EpiMap=1,|EpiMap=1,|EpiMap=1|ABC=1|Cicero=1	rs13179812	0.0481072	0.0481072	0.999964	0.76172	0.357893	0.0334246	0.0404787	0.00387749	TRUE	FALSE	FALSE	FALSE	FALSE	FALSE	FALSE	TRUE	FALSE
Weight_Max_INT	qt	Vitals	Vitals	weight (maximum, inv-normal transformed)	5_98139720-98381994	EUR,AFR,EAS	2	1	1	rs61759467	0.990097	98228403	T,NA,NA	A,NA,NA	0.993042,NA,NA	0.061417,NA,NA	0.0130403,NA,NA	5.60556,NA,NA	4.70978428410389,NA,NA	CHD1	rs61759467	0.990097	0.990097	1	|Exon=1			0	0.989067	0.497154	0.499172	0.0334246	0.0404787	0.00387749	TRUE	FALSE	FALSE	FALSE	FALSE	FALSE	FALSE	TRUE	FALSE
Weight_Max_INT	qt	Vitals	Vitals	weight (maximum, inv-normal transformed)	5_98139720-98381994	EUR,AFR,EAS	3	9	0.953105	rs466442	0.188416	98201668	A,A,G	G,G,A	0.5537,0.97731,0.631	-0.0127802,-0.0467596,0.0248932	0.00218054,0.0137487,0.0182904	8.33723,3.17306,0.760663	-5.86102525062599,-3.40101973277473,1.36099811923195	RGMB	rs466442,rs692759,rs161955,rs327786,rs326488,rs331917,rs161937,rs2126942	0.188416,0.142082,0.112074,0.106967,0.0762761,0.0601686,0.0597085,0.0562644	0.801957	1,1,1,1,1,1,1,1	|GTeX_Finemapped=1,|GTeX_Finemapped=1,|GTeX_Finemapped=1,|GTeX_Finemapped=1,|GTeX_Finemapped=1,|GTeX_Finemapped=1|eQTLGen_Finemapped=1,|GTeX_Finemapped=1,|GTeX_Finemapped=1|eQTLGen_Finemapped=1	rs34487	0.154514	0.154514	0.959916	0.909072	0.421234	0.0334246	0.0404787	0.00387749	TRUE	TRUE	FALSE	TRUE	FALSE	FALSE	FALSE	TRUE	TRUE
Weight_Max_INT	qt	Vitals	Vitals	weight (maximum, inv-normal transformed)	5_9947915-9982966	EUR,AFR,EAS	1	3	0.956941	rs16883879	0.52608	9947915	T,T,T	C,C,C	0.7773,0.95537,0.6637	0.0163459,-0.00611467,-0.0087735	0.00260531,0.00991504,0.0186811	9.45381,0.269679,0.194766	6.27407103185417,-0.616706538753248,-0.469645791736033	SEMA5A	rs16883879,rs16883882,rs2963864	0.52608,0.396116,0.077695	0.999891	1,1,1	|EpiMap=1,|EpiMap=1,|EpiMap=1			0	0.999644	0.341201	0.479181	0.0376203	0.00347195	2.06867e-05	TRUE	FALSE	FALSE	FALSE	FALSE	FALSE	FALSE	TRUE	FALSE
Weight_Max_INT	qt	Vitals	Vitals	weight (maximum, inv-normal transformed)	5_9947915-9982966	EUR,AFR,EAS	2	1	1	rs38085	0.973666	9976128	T,T,T	C,C,C	0.5934,0.5469,0.5833	-0.0116635,-0.00428613,0.00364494	0.00220677,0.00411285,0.0179017	6.9014,0.52673,0.0764145	-5.28532651794251,-1.04213136875889,0.203608595831681	CMBL	rs38085	0.973666	0.973666	1	|GTeX_Finemapped=1			0	0.87197	0.400153	0.478012	0.0376203	0.00347195	2.06867e-05	TRUE	FALSE	FALSE	FALSE	FALSE	FALSE	FALSE	TRUE	FALSE
Weight_Max_INT	qt	Vitals	Vitals	weight (maximum, inv-normal transformed)	6_100600097-100629078	EUR,AFR,EAS	1	1	1	rs17185536	1	100620931	C,C,C	T,T,T	0.7565,0.7844,0.98413	-0.032002,-0.0149925,0.0875944	0.00252558,0.00497853,0.0706214	36.0684,2.58501,0.667863	-12.6711488054229,-3.01143108507933,1.2403379145698	SIM1	rs17185536	1	1	1	|ABC=1			0	1	0.945963	0.448213	0.159648	0.0727756	0.016653	FALSE	TRUE	FALSE	FALSE	FALSE	FALSE	FALSE	TRUE	FALSE
Weight_Max_INT	qt	Vitals	Vitals	weight (maximum, inv-normal transformed)	6_105358192-105464940	EUR,AFR,EAS	1	5	0.96158	rs9391254	0.337762	105377347	C,C,C	T,T,T	0.6561,0.5613,0.6944	-0.0323672,-0.0102437,0.00155157	0.00228199,0.00412584,0.0191589	44.9375,1.88488,0.0289775	-14.1837606650336,-2.48281562057666,0.0809842945054257	LIN28B	rs9391254,rs9322822,rs314263,rs2095812,rs369065	0.337762,0.254017,0.239673,0.0987603,0.0461193	0.976332	1,1,1,1,1	|GTeX_Finemapped=1,|GTeX_Finemapped=1,|ABC=1,|GTeX_Finemapped=1,|EpiMap=1|ABC=1			0	1	0.792959	0.492927	0.0376171	0.00339022	0.0190999	TRUE	FALSE	FALSE	FALSE	FALSE	FALSE	FALSE	TRUE	FALSE
Weight_Max_INT	qt	Vitals	Vitals	weight (maximum, inv-normal transformed)	6_105358192-105464940	EUR,AFR,EAS	2	1	1	rs314279	0.999901	105402083	A,A,A	C,C,C	0.8817,0.96369,0.97222	-0.042143,-0.003094,0.00595526	0.00335631,0.0109449,0.0537035	35.4355,0.109347,0.0401468	-12.5563490857519,-0.282688740874745,0.110891468898675	LIN28B	rs314279	0.999901	0.999901	1	|ABC=1			0	1	0.230377	0.492974	0.0376171	0.00339022	0.0190999	TRUE	FALSE	FALSE	FALSE	FALSE	FALSE	FALSE	TRUE	FALSE
Weight_Max_INT	qt	Vitals	Vitals	weight (maximum, inv-normal transformed)	6_10544051-10563643	EUR,AFR,EAS	1	4	0.942507	rs35125775	0.397699	10549152	C,C,C	T,T,T	0.7913,0.857,0.745	-0.0189391,-0.00577254,0.00519368	0.00266737,0.00584838,0.020249	11.9049,0.489956,0.0982303	-7.10028979856563,-0.98703230638228,0.256490690898316	GCNT2	rs35125775,rs16870458,rs34435732,rs13214026	0.397699,0.249186,0.169587,0.161576	0.978048	1,1,1,1	|GTeX_Finemapped=1,|GTeX_Finemapped=1,|GTeX_Finemapped=1|EpiMap=1,|EpiMap=1|Roadmap=1			0	1	0.388534	0.425812	0.0172128	0.000921473	0.00705139	TRUE	FALSE	FALSE	FALSE	FALSE	FALSE	FALSE	TRUE	FALSE
Weight_Max_INT	qt	Vitals	Vitals	weight (maximum, inv-normal transformed)	6_107685021-107878826	EUR,AFR,EAS	1	1	1	rs9486637	0.987564	107832661	G,G,G	A,A,A	0.9493,0.7035,0.7609	-0.0255159,0.00674922,-0.0265489	0.00494093,0.0044828,0.0206918	6.61713,0.878851,0.700123	-5.16418973755953,1.50558133309539,-1.28306382238375	SOBP	rs9486637	0.987564	0.987564	1	|ABC=1			0	1	0.17402	0.413491	0.0604267	0.0494719	0.0125828	TRUE	FALSE	FALSE	FALSE	FALSE	FALSE	FALSE	TRUE	FALSE
Weight_Max_INT	qt	Vitals	Vitals	weight (maximum, inv-normal transformed)	6_107685021-107878826	EUR,AFR,EAS	2	10	0.91463	rs7758767	0.273807	107860121	G,G,G	A,A,A	0.98807,0.7489,0.8571	-0.0486565,-0.0114936,-0.0172961	0.0099839,0.00472127,0.0252185	5.96002,1.82637,0.307323	-4.87349632908983,-2.43442971912219,-0.685849673850546	SOBP	rs7758767,rs12203645,rs12196780,rs12198392,rs75167823,rs12198393,rs922486,rs10457166,rs12207606	0.273807,0.166001,0.129236,0.0868081,0.0755362,0.0721601,0.0611558,0.0410896,0.0303765	0.93617	1,1,1,1,1,1,1,1,1	|EpiMap=1,|ABC=1,|EpiMap=1|ABC=1,|EpiMap=1,|EpiMap=1|ABC=1,|EpiMap=1,|Promoter=1|ABC=1,|Promoter=1|ABC=1,|EpiMap=1	rs79587727	0.0244292	0.0244292	0.999457	0.403539	0.507065	0.0604267	0.0494719	0.0125828	TRUE	FALSE	FALSE	FALSE	FALSE	FALSE	FALSE	TRUE	FALSE
Weight_Max_INT	qt	Vitals	Vitals	weight (maximum, inv-normal transformed)	6_107685021-107878826	EUR,AFR,EAS	3	6	0.824371	rs73514952	0.310741	107780823	NA,T,NA	NA,C,NA	NA,0.8926,NA	NA,0.0318599,NA	NA,0.00661246,NA	NA,5.83896,NA	NA,4.81816147092005,NA	PDSS2	rs73514952,rs73514957,rs61446611	0.310741,0.304498,0.0808443	0.696083	1,1,1	|Promoter=1|ABC=1,|ABC=1,|ABC=1	rs73514976,rs73516904,rs73762232	0.0735449,0.0930468,0.136537	0.303129	0.499239	0.998676	0.499505	0.0604267	0.0494719	0.0125828	FALSE	TRUE	FALSE	FALSE	FALSE	FALSE	FALSE	TRUE	FALSE
Weight_Max_INT	qt	Vitals	Vitals	weight (maximum, inv-normal transformed)	6_108861264-109005588	EUR,AFR,EAS	1	11	0.977232	rs3800228	0.118939	108996748	G,T,G	T,G,T	0.6531,0.91755,0.7173	0.0262789,-0.0125521,0.0453773	0.00227731,0.00744361,0.0195992	30.0785,1.03744,1.68617	11.5394478573405,-1.68629200078994,2.31526286787216	FOXO3	rs3800228,rs35396874,rs9398172,rs4946936,rs3800231,rs4945816	0.118939,0.115584,0.0991084,0.092116,0.0912605,0.0704191	0.587427	1,1,1,1,1,1	|EpiMap=1,|ABC=1,|ABC=1,|Exon=1,|EpiMap=1,|Exon=1	rs1935949,rs1935951,rs2153960,rs4946935,rs9398173	0.090243,0.0800432,0.0374034,0.0918573,0.0787756	0.378323	1	0.217887	0.708962	0.0310689	0.0396269	0.013445	TRUE	FALSE	FALSE	FALSE	FALSE	FALSE	FALSE	TRUE	FALSE
Weight_Max_INT	qt	Vitals	Vitals	weight (maximum, inv-normal transformed)	6_108861264-109005588	EUR,AFR,EAS	2	1	1	rs150320900	0.999166	108882915	C,NA,NA	T,NA,NA	0.992048,NA,NA	-0.0725507,NA,NA	0.0122042,NA,NA	8.55765,NA,NA	-5.94473214139395,NA,NA	FOXO3	rs150320900	0.999166	0.999166	1	|Exon=1|ABC=1			0	0.997204	0.499513	0.499773	0.0310689	0.0396269	0.013445	TRUE	FALSE	FALSE	FALSE	FALSE	FALSE	FALSE	TRUE	FALSE
Weight_Max_INT	qt	Vitals	Vitals	weight (maximum, inv-normal transformed)	6_108861264-109005588	EUR,AFR,EAS	3	7	0.946587	rs111714276	0.763295	108864206	G,G,NA	A,A,NA	0.94533,0.8616,NA	0.0319618,-0.00539061,NA	0.00476813,0.00592888,NA	10.6906,0.439808,NA	6.70321488717799,-0.909212195220682,NA	ARMC2	rs111714276,rs78622443	0.763295,0.0269807	0.790276	1,1	|ABC=1,|ABC=1	rs111254195,rs111556510,rs113032762,rs74447671,rs80253694	0.0109587,0.0114166,0.0109587,0.0908598,0.0464417	0.170635	1	0.252999	0.499999	0.0310689	0.0396269	0.013445	TRUE	FALSE	FALSE	FALSE	FALSE	FALSE	FALSE	TRUE	FALSE
Weight_Max_INT	qt	Vitals	Vitals	weight (maximum, inv-normal transformed)	6_108861264-109005588	EUR,AFR,EAS	4	1	1	rs3813498	0.988261	108944165	T,C,T	C,T,C	0.7783,0.5492,0.8542	0.0265356,-0.016347,0.0319037	0.0026095,0.00411469,0.0250088	23.5636,4.14861,0.694517	10.1688446062464,-3.97283878007821,1.2756989539682	ARMC2	rs3813498	0.988261	0.988261	0.5	|Cicero=1			0	0.996825	0.987613	0.279332	0.0310689	0.0396269	0.013445	TRUE	TRUE	FALSE	TRUE	FALSE	FALSE	FALSE	TRUE	TRUE
Weight_Max_INT	qt	Vitals	Vitals	weight (maximum, inv-normal transformed)	6_109652817-110084534	EUR,AFR,EAS	1	21	0.986356	rs6939953	0.103466	109711319	T,C,C	C,T,T	0.5656,0.7602,0.5099	0.02165,-0.0132572,-0.0307126	0.00218683,0.00479519,0.0176549	22.3814,2.24429,1.08656	9.90017513935697,-2.76468711354503,-1.7396077009782	CD164	rs6939953,rs974034,rs4946970,rs8465,rs3757230,rs3757231,rs1885691,rs2211288	0.103466,0.0519324,0.0518809,0.0471718,0.0442866,0.0442866,0.039473,0.0321627	0.41466	1,1,1,1,1,1,1,1	|EpiMap=1,|Exon=1,|ABC=1|Cicero=1,|Exon=1,|Promoter=1|ABC=1,|Promoter=1|ABC=1,|Promoter=1|ABC=1,|ABC=1	rs1074766,rs10872033,rs12214147,rs1885690,rs3757235,rs6920372,rs736830,rs746794,rs7768973,rs9320286,rs9480947,rs9487085,rs9487103	0.0292407,0.0171643,0.0158905,0.0484591,0.0593395,0.023789,0.0602422,0.0602422,0.0886821,0.0435466,0.0295637,0.0324776,0.0283358	0.536973	1	0.907116	0.291442	0.0672834	0.0233238	0.00951074	TRUE	TRUE	FALSE	TRUE	FALSE	FALSE	FALSE	TRUE	TRUE
Weight_Max_INT	qt	Vitals	Vitals	weight (maximum, inv-normal transformed)	6_12086826-12179253	EUR,AFR,EAS	1	1	1	rs2228213	0.97354	12124855	G,G,G	A,A,A	0.667,0.93722,0.7768	0.0289341,0.0190719,0.0191626	0.00230001,0.00844039,0.0211958	35.5653,1.62259,0.436573	12.5799887826575,2.25959937870169,0.90407533567971	HIVEP1	rs2228213	0.97354	0.97354	1	|Exon=1			0	1	0.936165	0.441873	0.0173433	0.00477591	0.00370307	TRUE	TRUE	FALSE	TRUE	FALSE	FALSE	FALSE	TRUE	TRUE
Weight_Max_INT	qt	Vitals	Vitals	weight (maximum, inv-normal transformed)	6_124312868-124332526	EUR,AFR,EAS	1	2	0.992047	rs7758858	0.850852	124318729	A,G,G	G,A,A	0.6034,0.77,0.631	0.0170831,-0.00787829,-0.0341407	0.00221582,0.00486502,0.0182904	13.8989,0.977297,1.20789	7.70960637596917,-1.61937463771989,-1.86659121725058	NKAIN2	rs7758858	0.850852	0.850852	1	|Cicero=1	rs4612179	0.149147	0.149147	1	0.371376	0.652435	0.140161	0.000868965	0.00152267	FALSE	FALSE	FALSE	FALSE	FALSE	FALSE	FALSE	FALSE	FALSE
Weight_Max_INT	qt	Vitals	Vitals	weight (maximum, inv-normal transformed)	6_126039994-126122280	EUR,AFR,EAS	1	17	0.952024	rs980014	0.220249	126068001	G,T,G	T,G,T	0.506,0.8888,0.7302	0.0294677,-0.012263,0.00114409	0.00216808,0.00651238,0.0198843	41.3476,1.22406,0.0203983	13.5916110106638,-1.88302893872901,0.0575373535905212	HEY2	rs980014,rs3966775,rs4897155,rs7739566,rs9398787,rs13209968,rs10457469,rs1159974,rs4897156,rs9401845,rs9388453,rs1028481,rs1811852,rs3757217,rs9388454,rs9398791	0.220249,0.154409,0.0688595,0.0688595,0.0577634,0.0575704,0.0530267,0.0475561,0.0370226,0.034318,0.0341234,0.0239151,0.0209564,0.0190096,0.0156349,0.014688	0.927962	0.991,1,1,1,1,1,1,1,1,0.798,1,1,1,1,0.882,0.882	|Promoter=1|GTeX_Finemapped=1|ABC=1,|GTeX_Finemapped=1,|GTeX_Finemapped=1,|GTeX_Finemapped=1,|GTeX_Finemapped=1,|GTeX_Finemapped=1,|GTeX_Finemapped=1,|GTeX_Finemapped=1,|GTeX_Finemapped=1,|GTeX_Finemapped=1,|GTeX_Finemapped=1,|GTeX_Finemapped=1,|Promoter=1|GTeX_Finemapped=1|ABC=1,|Promoter=1|GTeX_Finemapped=1|ABC=1|Cicero=1,|GTeX_Finemapped=1,|GTeX_Finemapped=1	rs4897157	0.0302355	0.0302355	1	0.581021	0.400019	0.095453	0.0166279	0.00313605	TRUE	FALSE	FALSE	FALSE	FALSE	FALSE	FALSE	TRUE	FALSE
Weight_Max_INT	qt	Vitals	Vitals	weight (maximum, inv-normal transformed)	6_126039994-126122280	EUR,AFR,EAS	2	4	0.801736	rs144856486	0.446645	126045494	C,NA,NA	T,NA,NA	0.97714,NA,NA	0.0488784,NA,NA	0.00725267,NA,NA	10.7984,NA,NA	6.73936632991712,NA,NA	HEY2	rs144856486,rs118033694,rs182393662,rs375331231	0.446645,0.394772,0.0624719,0.0624719	0.966361	1,1,1,1	|GTeX_Finemapped=1,|GTeX_Finemapped=1|EpiMap=1,|GTeX_Finemapped=1,|GTeX_Finemapped=1			0	0.903853	0.484122	0.494571	0.095453	0.0166279	0.00313605	TRUE	FALSE	FALSE	FALSE	FALSE	FALSE	FALSE	TRUE	FALSE
Weight_Max_INT	qt	Vitals	Vitals	weight (maximum, inv-normal transformed)	6_127545428-127777516	EUR,AFR,EAS	1	1	1	rs4371861	0.992632	127568447	A,C,A	C,A,C	0.6252,0.5106,0.6319	0.0149054,0.00162163,-0.0231388	0.00223926,0.00409564,0.0182997	10.5518,0.1598,0.685976	6.6563954163429,0.395940561182135,-1.26443602900594	RNF146	rs4371861	0.992632	0.992632	1	|eQTLGen_Finemapped=1			0	1	0.911774	0.26431	0.0124065	0.0137589	0.0100525	TRUE	TRUE	FALSE	TRUE	FALSE	FALSE	FALSE	TRUE	TRUE
Weight_Max_INT	qt	Vitals	Vitals	weight (maximum, inv-normal transformed)	6_130322357-130422142	EUR,AFR,EAS	1	1	1	rs7740107	0.999894	130374461	A,A,A	T,T,T	0.7346,0.8971,0.96429	-0.0453107,-0.0244637,-0.0624594	0.00245493,0.00673854,0.0475612	75.3393,3.54827,0.723307	-18.4570232145112,-3.63041549059589,-1.31324272726508	L3MBTL3	rs7740107	0.999894	0.999894	1	|GTeX_Finemapped=1			0	1	0.551976	0.522847	0.0501102	0.00369361	0.00936959	TRUE	FALSE	FALSE	FALSE	FALSE	FALSE	FALSE	TRUE	FALSE
Weight_Max_INT	qt	Vitals	Vitals	weight (maximum, inv-normal transformed)	6_130322357-130422142	EUR,AFR,EAS	2	1	1	rs113898003	1	130341235	T,T,T	C,C,C	0.7326,0.5166,0.622	0.031368,0.0230305,0.011337	0.00244906,0.00409698,0.0182016	36.831,7.72244,0.272966	12.8081794647742,5.62133571557586,0.622857331223629	L3MBTL3	rs113898003	1	1	1	|Promoter=1|ABC=1			0	1	0.999972	0.358917	0.0501102	0.00369361	0.00936959	TRUE	TRUE	FALSE	TRUE	FALSE	FALSE	FALSE	TRUE	TRUE
Weight_Max_INT	qt	Vitals	Vitals	weight (maximum, inv-normal transformed)	6_130322357-130422142	EUR,AFR,EAS	3	2	1	rs9372951	0.503633	130329193	C,C,C	A,A,A	0.5954,0.6044,0.8065	-0.0252791,-0.0103025,0.005246	0.0022085,0.00418701,0.0223413	29.61,1.8579,0.0891862	-11.4462757527734,-2.46058643280049,0.234811761177729	L3MBTL3	rs9372951,rs9372952	0.503633,0.494067	0.9977	1,1	|ABC=1,|EpiMap=1|ABC=1			0	1	0.170023	0.365341	0.0501102	0.00369361	0.00936959	TRUE	FALSE	FALSE	FALSE	FALSE	FALSE	FALSE	TRUE	FALSE
Weight_Max_INT	qt	Vitals	Vitals	weight (maximum, inv-normal transformed)	6_133459619-133632199	EUR,AFR,EAS	1	5	0.814289	rs498079	0.516606	133562456	C,C,C	G,G,G	0.7247,0.95537,0.8482	0.0165463,0.0274374,-0.026644	0.00242679,0.00991504,0.0245961	11.0353,2.24771,0.554875	6.8181836912135,2.76725056076425,-1.08326116742085	EYA4	rs498079,rs375189,rs385859,rs511490,rs519332	0.516606,0.17025,0.0978042,0.0896778,0.0757932	0.950131	1,1,1,1,1	|Promoter=1|GTeX_Finemapped=1|ABC=1,|GTeX_Finemapped=1,|GTeX_Finemapped=1,|Exon=1|GTeX_Finemapped=1,|GTeX_Finemapped=1			0	1	0.638711	0.391648	0.0377954	0.012048	0.0149066	TRUE	FALSE	FALSE	FALSE	FALSE	FALSE	FALSE	TRUE	FALSE
Weight_Max_INT	qt	Vitals	Vitals	weight (maximum, inv-normal transformed)	6_135415004-135492534	EUR,AFR,EAS	1	3	1	rs6908307	0.432941	135462680	A,G,A	G,A,G	0.5934,0.8578,0.5407	-0.0165831,0.013881,-0.019553	0.00220677,0.00586207,0.0177103	13.2436,1.74744,0.569326	-7.51464810560231,2.36793487624679,-1.10404679762624	MYB	rs6908307,rs9494155	0.432941,0.139614	0.572555	1,1	|GTeX_Finemapped=1,|EpiMap=1|ABC=1	rs6924521	0.379236	0.379236	0.999982	0.677233	0.40276	0.0651389	0.0495259	0.0498345	TRUE	FALSE	FALSE	FALSE	FALSE	FALSE	FALSE	TRUE	FALSE
Weight_Max_INT	qt	Vitals	Vitals	weight (maximum, inv-normal transformed)	6_135415004-135492534	EUR,AFR,EAS	2	1	1	rs78574741	0.997209	135437790	G,NA,NA	A,NA,NA	0.90855,NA,NA	-0.0253005,NA,NA	0.00376052,NA,NA	10.7642,NA,NA	-6.72792592513801,NA,NA	MYB	rs78574741	0.997209	0.997209	1	|Cicero=1			0	0.998456	0.498279	0.498857	0.0651389	0.0495259	0.0498345	TRUE	FALSE	FALSE	FALSE	FALSE	FALSE	FALSE	TRUE	FALSE
Weight_Max_INT	qt	Vitals	Vitals	weight (maximum, inv-normal transformed)	6_137614546-137675541	EUR,AFR,EAS	1	3	0.81309	rs9494734	0.868651	137666397	G,G,G	A,A,A	0.832,0.7103,0.8958	-0.0215401,-0.0127934,-0.0515606	0.00289933,0.00451335,0.0288876	12.962,2.33831,1.12911	-7.42933712271456,-2.8345685577232,-1.78486963264515	IFNGR1	rs9494734,rs72981403,rs10499191	0.868651,0.0617666,0.0300002	0.960418	1,1,1	|eQTLGen_Finemapped=1,|ABC=1,|ABC=1			0	1	0.73609	0.596329	0.0117814	0.0156862	0.0518167	TRUE	FALSE	FALSE	FALSE	FALSE	FALSE	FALSE	TRUE	FALSE
Weight_Max_INT	qt	Vitals	Vitals	weight (maximum, inv-normal transformed)	6_137614546-137675541	EUR,AFR,EAS	2	1	1	rs80169925	0.998318	137661415	T,NA,NA	C,NA,NA	0.97416,NA,NA	0.0352649,NA,NA	0.00683208,NA,NA	6.61125,NA,NA	5.1616637978478,NA,NA	OLIG3	rs80169925	0.998318	0.998318	1	|EpiMap=1			0	0.993863	0.499248	0.499	0.0117814	0.0156862	0.0518167	TRUE	FALSE	FALSE	FALSE	FALSE	FALSE	FALSE	TRUE	FALSE
Weight_Max_INT	qt	Vitals	Vitals	weight (maximum, inv-normal transformed)	6_14069578-14084635	EUR,AFR,EAS	1	9	0.795402	rs9476485	0.836105	14074645	G,C,C	C,G,G	0.5388,0.6165,0.5248	0.0153719,-0.00396188,-0.0041801	0.00217448,0.00421061,0.0176732	11.8075,0.459995,0.0898944	7.0692303447261,-0.940927799059994,-0.236521965461829	CD83	rs9476485,rs9296918,rs9476483,rs9382937,rs9396470,rs13194334,rs9464650,rs9396471,rs10949224	0.836105,0.0234391,0.0202872,0.0169138,0.0129773,0.0126477,0.0122835,0.0121716,0.0121223	0.958947	1,1,1,1,1,1,1,1,1	|EpiMap=1|ABC=1,|GTeX_Finemapped=1,|GTeX_Finemapped=1|EpiMap=1|ABC=1|Cicero=1,|GTeX_Finemapped=1,|GTeX_Finemapped=1|EpiMap=1,|GTeX_Finemapped=1,|GTeX_Finemapped=1|ABC=1,|GTeX_Finemapped=1,|GTeX_Finemapped=1|EpiMap=1|ABC=1			0	1	0.352432	0.379557	0.00521462	6.4741e-09	0.0012157	TRUE	FALSE	FALSE	FALSE	FALSE	FALSE	FALSE	TRUE	FALSE
Weight_Max_INT	qt	Vitals	Vitals	weight (maximum, inv-normal transformed)	6_143086596-143140112	EUR,AFR,EAS	1	4	0.84916	rs34530989	0.441536	143090734	T,T,T	C,C,C	0.8032,0.90318,0.91964	-0.0140198,0.00442178,-0.0242107	0.0027264,0.00692348,0.0324655	6.56625,0.281464,0.341201	-5.14223884976526,0.638664371096616,-0.745736243088817	HIVEP2	rs34530989,rs34947356,rs12211360,rs11969393	0.441536,0.35138,0.10864,0.0912083	0.992764	1,1,1,1	|Exon=1,|Exon=1,|ABC=1,|EpiMap=1			0	0.99999	0.222734	0.41733	1.54339e-05	6.4741e-09	6.4741e-09	TRUE	FALSE	FALSE	FALSE	FALSE	FALSE	FALSE	TRUE	FALSE
Weight_Max_INT	qt	Vitals	Vitals	weight (maximum, inv-normal transformed)	6_143086596-143140112	EUR,AFR,EAS	2	2	0.964171	rs84578	0.561461	143101562	A,A,A	G,G,G	0.8012,0.6112,0.7698	-0.0127511,-0.0111564,-0.0383289	0.00271604,0.0041999,0.0209657	5.57362,2.10241,1.17054	-4.69473940000884,-2.65634896068954,-1.82817172810829	HIVEP2	rs84578,rs126343	0.561461,0.437938	0.999399	1,1	|EpiMap=1,|EpiMap=1			0	0.999621	0.435093	0.589766	1.54339e-05	6.4741e-09	6.4741e-09	TRUE	FALSE	FALSE	FALSE	FALSE	FALSE	FALSE	TRUE	FALSE
Weight_Max_INT	qt	Vitals	Vitals	weight (maximum, inv-normal transformed)	6_152126824-152151929	EUR,AFR,EAS	1	1	1	rs2071454	0.995282	152126824	T,T,T	G,G,G	0.8827,0.5257,0.6984	-0.0115408,-0.0353278,-0.0399468	0.00336867,0.00410014,0.0192302	3.21275,17.16,1.42281	-3.42592180296675,-8.61624237221168,-2.0772950879346	ESR1	rs2071454	0.995282	0.995282	1	|Exon=1|ABC=1			0	0.995763	1	0.397012	0.0188463	0.00271895	0.00459026	TRUE	TRUE	FALSE	TRUE	FALSE	FALSE	FALSE	TRUE	TRUE
Weight_Max_INT	qt	Vitals	Vitals	weight (maximum, inv-normal transformed)	6_152126824-152151929	EUR,AFR,EAS	2	1	1	rs576330	1	152132175	G,NA,NA	A,NA,NA	0.97217,NA,NA	0.042754,NA,NA	0.00659002,NA,NA	10.0597,NA,NA	6.48768895997281,NA,NA	ESR1	rs576330	1	1	1	|Exon=1			0	1	0.5	0.5	0.0188463	0.00271895	0.00459026	TRUE	FALSE	FALSE	FALSE	FALSE	FALSE	FALSE	TRUE	FALSE
Weight_Max_INT	qt	Vitals	Vitals	weight (maximum, inv-normal transformed)	6_152126824-152151929	EUR,AFR,EAS	3	1	1	rs532010	0.999763	152130918	A,A,A	G,G,G	0.6551,0.5567,0.623	-0.0120096,-0.0187167,-0.0392835	0.00228042,0.0041213,0.0182111	6.85658,5.25284,1.50868	-5.26639829505091,-4.54145536602528,-2.15711846071901	ESR1	rs532010	0.999763	0.999763	1	|Promoter=1			0	1	0.498496	0.464781	0.0188463	0.00271895	0.00459026	TRUE	FALSE	FALSE	FALSE	FALSE	FALSE	FALSE	TRUE	FALSE
Weight_Max_INT	qt	Vitals	Vitals	weight (maximum, inv-normal transformed)	6_152310613-152414489	EUR,AFR,EAS	1	2	1	rs749491	0.704729	152408886	A,G,G	G,A,A	0.6372,0.7057,0.5853	-0.0232798,0.0188291,0.0317125	0.00225446,0.00449251,0.0179141	24.27,4.5568,1.11529	-10.3261091347817,4.19122049811798,1.77025359912025	ESR1	rs749491,rs2982895	0.704729,0.294694	0.999423	1,1	|GTeX_Finemapped=1,|GTeX_Finemapped=1			0	1	0.989277	0.427256	0.00169007	0.000253226	0.000749613	TRUE	TRUE	FALSE	TRUE	FALSE	FALSE	FALSE	TRUE	TRUE
Weight_Max_INT	qt	Vitals	Vitals	weight (maximum, inv-normal transformed)	6_152310613-152414489	EUR,AFR,EAS	2	4	1	rs3798570	0.284514	152384781	A,A,A	G,G,G	0.8956,0.5121,0.6339	-0.0297536,-0.020712,-0.019376	0.00354492,0.00409592,0.0183207	16.3254,6.37011,0.537249	-8.39330647800232,-5.0567393894412,-1.0576015108593	MYCT1	rs3798570,rs3798571,rs3798569,rs3778079	0.284514,0.274705,0.253127,0.187654	1	1,1,1,1	|ABC=1,|ABC=1,|ABC=1,|ABC=1			0	1	0.168414	0.328618	0.00169007	0.000253226	0.000749613	TRUE	FALSE	FALSE	FALSE	FALSE	FALSE	FALSE	TRUE	FALSE
Weight_Max_INT	qt	Vitals	Vitals	weight (maximum, inv-normal transformed)	6_152310613-152414489	EUR,AFR,EAS	3	1	1	rs3020372	1	152384928	T,T,T	C,C,C	0.833,0.8888,0.90476	-0.0188775,0.0198005,-0.00179445	0.00290625,0.00651238,0.0300659	10.0821,2.62667,0.0211773	-6.49548387096774,3.04043990062005,-0.0596838943786815	MYCT1	rs3020372	1	1	1	|ABC=1			0	0.999999	0.999974	0.343657	0.00169007	0.000253226	0.000749613	TRUE	TRUE	FALSE	TRUE	FALSE	FALSE	FALSE	TRUE	TRUE
Weight_Max_INT	qt	Vitals	Vitals	weight (maximum, inv-normal transformed)	6_152310613-152414489	EUR,AFR,EAS	4	1	1	rs3020371	0.991179	152383820	C,T,T	T,C,C	0.6541,0.6218,0.5714	-0.0225301,0.0177842,0.032276	0.00227886,0.0042219,0.0178343	22.3223,4.59739,1.15285	-9.88656609006257,4.21236883867453,1.80977105913885	ESR1	rs3020371	0.991179	0.991179	1	|GTeX_Finemapped=1			0	0.999028	0.992601	0.453041	0.00169007	0.000253226	0.000749613	TRUE	TRUE	FALSE	TRUE	FALSE	FALSE	FALSE	TRUE	TRUE
Weight_Max_INT	qt	Vitals	Vitals	weight (maximum, inv-normal transformed)	6_153364643-153422140	EUR,AFR,EAS	1	10	1	rs7762794	0.112177	153380228	A,G,G	G,A,A	0.7048,0.5439,0.63	-0.0173339,0.0100327,0.0411934	0.00237642,0.00411059,0.0182802	12.522,1.83389,1.61563	-7.2941230927193,2.44069586117808,2.25344361659063	RGS17	rs7762794,rs6925834,rs1338067,rs2349432,rs1933260,rs6902703,rs6903981,rs1338066,rs1338065,rs1933261	0.112177,0.104435,0.103115,0.10309,0.102566,0.101748,0.101748,0.0988465,0.0977282,0.0451236	0.970577	1,1,1,1,1,1,1,1,1,1	|EpiMap=1,|EpiMap=1,|EpiMap=1|ABC=1,|ABC=1,|EpiMap=1,|EpiMap=1,|EpiMap=1,|EpiMap=1|ABC=1,|EpiMap=1|ABC=1,|EpiMap=1			0	1	0.885592	0.69125	0.00151791	0.000244387	0.0139745	TRUE	TRUE	FALSE	TRUE	FALSE	FALSE	FALSE	TRUE	TRUE
Weight_Max_INT	qt	Vitals	Vitals	weight (maximum, inv-normal transformed)	6_154304242-154406051	EUR,AFR,EAS	1	7	0.978229	rs1461773	0.334727	154391369	G,G,G	A,A,A	0.8539,0.8714,0.95238	-0.0249994,-0.00559146,-0.0506318	0.00306892,0.00611596,0.041443	15.4245,0.442986,0.654013	-8.14599272708314,-0.91424077332095,-1.22172140047776	OPRM1	rs1461773,rs9478505,rs9478504,rs144155532,rs9478503,rs113072661,rs73014284	0.334727,0.272704,0.125524,0.109289,0.0766508,0.0245997,0.0225471	0.966042	1,1,1,1,1,1,1	|EpiMap=1,|GTeX_Finemapped=1,|Exon=1|GTeX_Finemapped=1,|GTeX_Finemapped=1,|EpiMap=1,|GTeX_Finemapped=1,|EpiMap=1			0	1	0.36238	0.325458	0.00177088	0.0229988	0.00159325	TRUE	FALSE	FALSE	FALSE	FALSE	FALSE	FALSE	TRUE	FALSE
Weight_Max_INT	qt	Vitals	Vitals	weight (maximum, inv-normal transformed)	6_154304242-154406051	EUR,AFR,EAS	2	1	1	rs9322444	0.991922	154330780	C,C,C	T,T,T	0.7962,0.96899,0.6151	0.0136698,0.0324523,0.047928	0.00269092,0.0118109,0.0181386	6.42309,2.22168,2.08438	5.07997264875953,2.74765682547477,2.64232079653336	OPRM1	rs9322444	0.991922	0.991922	1	|Promoter=1			0	0.998959	0.949262	0.90643	0.00177088	0.0229988	0.00159325	TRUE	TRUE	TRUE	TRUE	TRUE	TRUE	TRUE	TRUE	TRUE
Weight_Max_INT	qt	Vitals	Vitals	weight (maximum, inv-normal transformed)	6_154304242-154406051	EUR,AFR,EAS	3	5	0.907601	rs6912029	0.317119	154360508	G,G,G	T,T,T	0.96322,0.8767,0.90377	0.0283373,0.0126065,0.024127	0.00575898,0.00622711,0.0299273	6.06397,1.36731,0.376612	4.92054148477682,2.02445436165412,0.806186993146725	OPRM1	rs6912029,rs12205732,rs12209447,rs12191759,rs12208106	0.317119,0.308946,0.167752,0.131448,0.0746865	0.999951	1,1,1,1,1	|Exon=1|ABC=1,|EpiMap=1,|Promoter=1,|EpiMap=1,|ABC=1			0	0.999817	0.595515	0.424708	0.00177088	0.0229988	0.00159325	TRUE	FALSE	FALSE	FALSE	FALSE	FALSE	FALSE	TRUE	FALSE
Weight_Max_INT	qt	Vitals	Vitals	weight (maximum, inv-normal transformed)	6_160710113-160969738	EUR,AFR,EAS	1	5	0.99809	rs474513	0.303551	160770312	A,G,A	G,A,G	0.5169,0.5703,0.7133	-0.0155445,0.0207711,-0.0548724	0.00216916,0.0041358,0.0195165	12.1127,6.29189,2.30718	-7.16613804421988,5.02226896851879,-2.81159019291369	SLC22A3	rs474513,rs539298,rs501470,rs505870,rs506823	0.303551,0.24803,0.166015,0.149343,0.0912441	0.958183	1,1,1,1,1	|Promoter=1|ABC=1,|Promoter=1|ABC=1,|ABC=1,|ABC=1,|ABC=1			0	0.999999	0.999694	0.928195	0.138708	0.024727	0.00521435	FALSE	TRUE	TRUE	FALSE	FALSE	TRUE	FALSE	TRUE	TRUE
Weight_Max_INT	qt	Vitals	Vitals	weight (maximum, inv-normal transformed)	6_160710113-160969738	EUR,AFR,EAS	2	10	0.878303	rs138232576	0.452022	160848914	T,NA,NA	C,NA,NA	0.98509,NA,NA	0.0480009,NA,NA	0.00894412,NA,NA	7.096,NA,NA	5.36675491831505,NA,NA	SLC22A3	rs138232576,rs116903126,rs58364041,rs58930620,rs73592951	0.452022,0.409241,0.0159729,0.0110392,0.0105051	0.89878	1,1,1,1,1	|EpiMap=1|ABC=1,|EpiMap=1,|Exon=1,|Exon=1,|Exon=1	rs112821455,rs61745804,rs73594816,rs73594822,rs73594826	0.0142951,0.0125478,0.012639,0.0107561,0.0102644	0.0605024	0.995565	0.460066	0.499464	0.138708	0.024727	0.00521435	FALSE	FALSE	FALSE	FALSE	FALSE	FALSE	FALSE	FALSE	FALSE
Weight_Max_INT	qt	Vitals	Vitals	weight (maximum, inv-normal transformed)	6_160710113-160969738	EUR,AFR,EAS	3	12	0.896684	rs2063346	0.200017	160884275	C,C,C	T,T,T	0.6441,0.96672,0.5357	0.0104113,0.0555331,0.00605725	0.00226399,0.0114144,0.0176967	5.37135,5.94179,0.135407	4.59865105411243,4.86517907204934,0.342281329287381	SLC22A3	rs2063346,rs3106162,rs2063347,rs3106164,rs388170,rs3088442,rs3918285,rs3918286,rs9355288,rs7769879,rs2048327,rs2661839	0.200017,0.198054,0.191258,0.0645196,0.058617,0.0451161,0.0432251,0.04221,0.0375377,0.0375106,0.0298209,0.0150131	0.962899	1,1,1,1,0.817,1,1,1,1,1,1,1	|GTeX_Finemapped=1,|GTeX_Finemapped=1,|GTeX_Finemapped=1,|GTeX_Finemapped=1|EpiMap=1,|GTeX_Finemapped=1|ABC=1,|Exon=1|GTeX_Finemapped=1,|GTeX_Finemapped=1,|GTeX_Finemapped=1,|GTeX_Finemapped=1,|GTeX_Finemapped=1,|GTeX_Finemapped=1,|GTeX_Finemapped=1|ABC=1			0	0.660854	0.985498	0.24214	0.138708	0.024727	0.00521435	FALSE	TRUE	FALSE	FALSE	FALSE	FALSE	FALSE	TRUE	FALSE
Weight_Max_INT	qt	Vitals	Vitals	weight (maximum, inv-normal transformed)	6_164092291-164133001	EUR,AFR,EAS	1	1	1	rs4709746	1	164133001	C,C,C	T,T,T	0.8738,0.992436,0.90774	-0.0423726,-0.0308212,-0.07186	0.00326421,0.0236302,0.0304975	37.8043,0.716415,1.73377	-12.9809662981242,-1.30431397110477,-2.35625870973031	QKI	rs4709746	1	1	1	|ABC=1			0	1	0.461257	0.801509	4.86357e-07	7.94144e-05	6.4741e-09	TRUE	FALSE	TRUE	FALSE	TRUE	FALSE	FALSE	TRUE	TRUE
Weight_Max_INT	qt	Vitals	Vitals	weight (maximum, inv-normal transformed)	6_164092291-164133001	EUR,AFR,EAS	2	1	1	rs62435262	0.99117	164127938	C,C,NA	T,T,NA	0.8469,0.990166,NA	0.014645,0.048404,NA	0.00301031,0.0207479,NA	5.94129,1.70663,NA	4.86494746388246,2.33295899826006,NA	QKI	rs62435262	0.99117	0.99117	1	|ABC=1			0	0.960675	0.703484	0.499003	4.86357e-07	7.94144e-05	6.4741e-09	TRUE	FALSE	FALSE	FALSE	FALSE	FALSE	FALSE	TRUE	FALSE
Weight_Max_INT	qt	Vitals	Vitals	weight (maximum, inv-normal transformed)	6_166241831-166295397	EUR,AFR,EAS	1	3	1	rs74750167	0.909251	166260120	C,C,C	T,T,T	0.98012,0.92511,0.97321	0.0592938,0.0172691,0.00189655	0.00776545,0.00777831,0.054659	13.6482,1.57826,0.0121904	7.63559098313684,2.22016093470175,0.0346978539673247	PDE10A	rs74750167,rs142896475,rs74874127	0.909251,0.0327734,0.0305784	0.972603	1,1,1	|ABC=1,|EpiMap=1,|EpiMap=1			0	1	0.714236	0.423973	0.00964018	0.0109858	0.0273224	TRUE	FALSE	FALSE	FALSE	FALSE	FALSE	FALSE	TRUE	FALSE
Weight_Max_INT	qt	Vitals	Vitals	weight (maximum, inv-normal transformed)	6_16711834-16758345	EUR,AFR,EAS	1	1	1	rs570917	0.981851	16742952	C,C,C	T,T,T	0.6869,0.8722,0.94048	-0.014893,-0.00923888,0.034811	0.00233736,0.00613226,0.0373031	9.72831,0.879714,0.455039	-6.3717185200397,-1.50660278592232,0.933193219866446	ATXN1	rs570917	0.981851	0.981851	1	|EpiMap=1			0	0.999999	0.483534	0.40142	0.053481	0.010347	0.0289954	TRUE	FALSE	FALSE	FALSE	FALSE	FALSE	FALSE	TRUE	FALSE
Weight_Max_INT	qt	Vitals	Vitals	weight (maximum, inv-normal transformed)	6_170605956-170750178	EUR,AFR,EAS	1	2	1	rs9460110	0.929055	170621249	T,T,T	C,C,C	0.6471,0.94932,0.98909	0.0186715,0.00399827,0.0705453	0.00226831,0.00933403,0.0849613	15.7329,0.174968,0.391093	8.23145866305752,0.428354097854839,0.830322746944785	FAM120B	rs9460110,rs62425620	0.929055,0.0709445	0.999999	1,1	|ABC=1,|ABC=1			0	1	0.302484	0.342053	0.0154967	0.0475778	0.0391677	TRUE	FALSE	FALSE	FALSE	FALSE	FALSE	FALSE	TRUE	FALSE
Weight_Max_INT	qt	Vitals	Vitals	weight (maximum, inv-normal transformed)	6_19838447-19839415	EUR,AFR,EAS	1	2	0.850273	rs41271299	0.836953	19839415	C,NA,NA	T,NA,NA	0.95626,NA,NA	-0.0560624,NA,NA	0.00530013,NA,NA	25.4216,NA,NA	-10.5775518713692,NA,NA	ID4	rs41271299,rs147448400	0.836953,0.163047	1	1,1	|ABC=1,|Promoter=1|ABC=1			0	1	0.5	0.5	6.4741e-09	6.4741e-09	1	TRUE	FALSE	FALSE	FALSE	FALSE	FALSE	FALSE	TRUE	FALSE
Weight_Max_INT	qt	Vitals	Vitals	weight (maximum, inv-normal transformed)	6_19838447-19839415	EUR,AFR,EAS	2	1	1	rs139883345	0.995177	19838722	C,NA,NA	T,NA,NA	0.98211,NA,NA	0.0371316,NA,NA	0.00817766,NA,NA	5.25111,NA,NA	4.54061430776041,NA,NA	ID4	rs139883345	0.995177	0.995177	1	|ABC=1|Cicero=1			0	0.99916	0.499983	0.499971	6.4741e-09	6.4741e-09	1	TRUE	FALSE	FALSE	FALSE	FALSE	FALSE	FALSE	TRUE	FALSE
Weight_Max_INT	qt	Vitals	Vitals	weight (maximum, inv-normal transformed)	6_20641336-20725240	EUR,AFR,EAS	1	4	0.98611	rs35456723	0.63011	20662217	T,T,T	C,C,C	0.6829,0.6316,0.5992	0.0181011,0.00301263,0.0359594	0.00232937,0.00424437,0.0180095	14.108,0.320726,1.33858	7.77081356761699,0.709794386446045,1.99669063549793	E2F3	rs35456723,rs4712524,rs9295474,rs6456370	0.63011,0.232678,0.0692291,0.0672	0.999217	1,1,0.655,1	|EpiMap=1,|EpiMap=1,|EpiMap=1,|EpiMap=1			0	1	0.373021	0.644507	0.0473818	0.000962007	0.012201	TRUE	FALSE	FALSE	FALSE	FALSE	FALSE	FALSE	TRUE	FALSE
Weight_Max_INT	qt	Vitals	Vitals	weight (maximum, inv-normal transformed)	6_24805780-24846263	EUR,AFR,EAS	1	13	0.938006	rs10946728	0.183228	24810302	A,C,A	C,A,C	0.8231,0.5779,0.875	-0.0215893,0.00856685,-0.0237507	0.00284069,0.00414534,0.0266865	13.5285,1.41151,0.427741	-7.60001971352031,2.06662179700579,-0.889989320442921	C6orf229	rs10946727,rs10946728,rs10806994	0.183228,0.183228,0.116242	0.482698	1,1,1	|EpiMap=1,|EpiMap=1,|EpiMap=1	rs4282395,rs4391258,rs4401657,rs6912790,rs6931983,rs6931984,rs6932132,rs6932829,rs6932875,rs6933295	0.0924673,0.0451824,0.0678813,0.045974,0.0359039,0.0341808,0.0365518,0.0534829,0.0423303,0.0421049	0.49606	1	0.633228	0.373074	0.00732258	0.00156849	0.00980813	TRUE	FALSE	FALSE	FALSE	FALSE	FALSE	FALSE	TRUE	FALSE
Weight_Max_INT	qt	Vitals	Vitals	weight (maximum, inv-normal transformed)	6_26180634-26259807	EUR,AFR,EAS	1	1	1	rs9358913	0.999956	26239404	A,A,G	G,G,A	0.7087,0.97806,0.7639	0.0380279,-0.0035502,-0.0387276	0.00238568,0.0139763,0.0207819	56.4762,0.0971905,1.2049	15.9400674021663,-0.254015726622926,-1.86352547168449	HIST1H4C	rs9358913	0.999956	0.999956	1	|EpiMap=1			0	1	0.169746	0.263017	0.032572	0.018088	0.0133155	TRUE	FALSE	FALSE	FALSE	FALSE	FALSE	FALSE	TRUE	FALSE
Weight_Max_INT	qt	Vitals	Vitals	weight (maximum, inv-normal transformed)	6_26180634-26259807	EUR,AFR,EAS	2	1	1	rs80279176	1	26185403	T,NA,NA	G,NA,NA	0.95924,NA,NA	0.0721286,NA,NA	0.00548193,NA,NA	38.8123,NA,NA	13.1575193408161,NA,NA	HIST1H2BK	rs80279176	1	1	0.882	|GTeX_Finemapped=1			0	1	0.5	0.5	0.032572	0.018088	0.0133155	TRUE	FALSE	FALSE	FALSE	FALSE	FALSE	FALSE	TRUE	FALSE
Weight_Max_INT	qt	Vitals	Vitals	weight (maximum, inv-normal transformed)	6_26180634-26259807	EUR,AFR,EAS	3	3	0.96264	rs56203253	0.481546	26246597	C,C,NA	A,A,NA	0.98708,0.8865,NA	0.0255472,0.0304205,NA	0.00959858,0.00645441,NA	2.10914,5.61274,NA	2.66156035580263,4.71313412070197,NA	HIST1H4G	rs56203253,rs6919866	0.481546,0.453838	0.935384	1,1	|Promoter=1,|Promoter=1	rs73393471	0.0479057	0.0479057	0.999326	0.999819	0.498991	0.032572	0.018088	0.0133155	TRUE	TRUE	FALSE	TRUE	FALSE	FALSE	FALSE	TRUE	TRUE
Weight_Max_INT	qt	Vitals	Vitals	weight (maximum, inv-normal transformed)	6_26180634-26259807	EUR,AFR,EAS	4	1	1	rs74800925	0.96957	26188808	T,NA,T	A,NA,A	0.98807,NA,0.990079	-0.0545657,NA,-0.136466	0.0099839,NA,0.089051	7.3354,NA,0.901658	-5.46536924448362,NA,-1.53244769850984	HIST1H4D	rs74800925	0.96957	0.96957	0.98	|Promoter=1			0	1	0.5	0.551772	0.032572	0.018088	0.0133155	TRUE	FALSE	FALSE	FALSE	FALSE	FALSE	FALSE	TRUE	FALSE
Weight_Max_INT	qt	Vitals	Vitals	weight (maximum, inv-normal transformed)	6_26180634-26259807	EUR,AFR,EAS	5	3	1	rs113407109	0.523562	26224403	T,NA,T	G,NA,G	0.8966,NA,0.96528	-0.0324294,NA,-0.0648863	0.00356004,NA,0.0482097	19.0813,NA,0.748778	-9.10927967101493,NA,-1.34591793767644	HIST1H3E	rs113407109	0.523562	0.523562	1	|Promoter=1|ABC=1|Cicero=1	rs111465843,rs79662647	0.163196,0.269142	0.432338	1	0.489663	0.410364	0.032572	0.018088	0.0133155	TRUE	FALSE	FALSE	FALSE	FALSE	FALSE	FALSE	TRUE	FALSE
Weight_Max_INT	qt	Vitals	Vitals	weight (maximum, inv-normal transformed)	6_26180634-26259807	EUR,AFR,EAS	6	1	1	rs4145878	0.999592	26198046	A,T,A	T,A,T	0.5437,0.5832,0.91567	-0.0231978,-0.00504306,-0.0767269	0.00217625,0.00415261,0.0317608	25.8028,0.648623,1.80405	-10.6595290063182,-1.21443140579058,-2.41577353215284	HIST1H3D	rs4145878	0.999592	0.999592	0.743	|Promoter=1			0	1	0.171223	0.771176	0.032572	0.018088	0.0133155	TRUE	FALSE	FALSE	FALSE	FALSE	FALSE	FALSE	TRUE	FALSE
Weight_Max_INT	qt	Vitals	Vitals	weight (maximum, inv-normal transformed)	6_34195447-34225931	EUR,AFR,EAS	1	1	1	rs1150777	0.999989	34217181	A,C,A	C,A,C	0.8738,0.5983,0.8542	-0.0646186,0.0278534,-0.0254496	0.00326421,0.00417622,0.0250088	86.4922,10.5907,0.510245	-19.7960915504824,6.66952411510888,-1.01762579571991	C6orf1	rs1150777	0.999989	0.999989	1	|Exon=1|ABC=1			0	1	0.999956	0.347729	0.106661	0.08008	0.0243275	FALSE	TRUE	FALSE	FALSE	FALSE	FALSE	FALSE	TRUE	FALSE
Weight_Max_INT	qt	Vitals	Vitals	weight (maximum, inv-normal transformed)	6_34195447-34225931	EUR,AFR,EAS	2	1	1	rs117741261	0.992448	34206045	C,C,C	G,G,G	0.97813,0.94705,0.90079	-0.111073,-0.0692427,-0.028151	0.00741125,0.0091427,0.0295231	50.0499,13.4399,0.468107	-14.9870804520155,-7.57355048289893,-0.95352452825076	HMGA1	rs117741261	0.992448	0.992448	0.932	|Promoter=1|ABC=1|Cicero=1			0	1	1	0.33262	0.106661	0.08008	0.0243275	FALSE	TRUE	FALSE	FALSE	FALSE	FALSE	FALSE	TRUE	FALSE
Weight_Max_INT	qt	Vitals	Vitals	weight (maximum, inv-normal transformed)	6_34195447-34225931	EUR,AFR,EAS	3	2	1	rs186006155	0.5	34205823	A,NA,NA	G,NA,NA	0.99006,NA,NA	-0.0758665,NA,NA	0.0109267,NA,NA	11.4165,NA,NA	-6.94322164972041,NA,NA	HMGA1	rs186006155,rs191720756	0.5,0.5	1	1,1	|Promoter=1|ABC=1|Cicero=1,|Promoter=1|ABC=1			0	1	0.5	0.5	0.106661	0.08008	0.0243275	FALSE	FALSE	FALSE	FALSE	FALSE	FALSE	FALSE	FALSE	FALSE
Weight_Max_INT	qt	Vitals	Vitals	weight (maximum, inv-normal transformed)	6_34195447-34225931	EUR,AFR,EAS	4	4	1	rs115715953	0.306923	34200075	C,C,C	A,A,A	0.98608,0.9584,0.994048	-0.0990038,-0.0409606,-0.0201992	0.00925206,0.0102535,0.11474	25.9958,4.18873,0.0653701	-10.7007304319254,-3.99479202223631,-0.176043228168032	C6orf1	rs115715953,rs142583445,rs114432657,rs368038815	0.306923,0.286042,0.252638,0.154397	1	0.798,0.721,0.904,1	|GTeX_Finemapped=1,|GTeX_Finemapped=1,|GTeX_Finemapped=1|EpiMap=1,|GTeX_Finemapped=1			0	1	0.992908	0.308956	0.106661	0.08008	0.0243275	FALSE	TRUE	FALSE	FALSE	FALSE	FALSE	FALSE	TRUE	FALSE
Weight_Max_INT	qt	Vitals	Vitals	weight (maximum, inv-normal transformed)	6_34548206-34831761	EUR,AFR,EAS	1	2	0.986532	rs61431557	0.722755	34717578	C,C,C	T,T,T	0.8767,0.8623,0.9881	-0.0813746,-0.0119459,0.0295654	0.00329691,0.00594152,0.0813912	133.778,1.35291,0.144834	-24.6820811001817,-2.01057978429762,0.363250572543469	C6orf106	rs61431557,rs112540634	0.722755,0.261945	0.9847	1,1	|GTeX_Finemapped=1,|GTeX_Finemapped=1|ABC=1			0	1	0.355597	0.263105	0.0783328	0.00814605	0.0119151	TRUE	FALSE	FALSE	FALSE	FALSE	FALSE	FALSE	TRUE	FALSE
Weight_Max_INT	qt	Vitals	Vitals	weight (maximum, inv-normal transformed)	6_34548206-34831761	EUR,AFR,EAS	2	10	0.880137	rs115736284	0.197689	34551623	G,G,NA	C,C,NA	0.991054,0.94856,NA	0.0823879,-0.00828725,NA	0.011512,0.00926853,NA	12.0828,0.430329,NA	7.15669735927728,-0.894127763518055,NA	C6orf106	rs115736284,rs146721435,rs114325894,rs146703431	0.197689,0.177438,0.132602,0.0708997	0.578629	1,1,1,1	|GTeX_Finemapped=1,|GTeX_Finemapped=1,|GTeX_Finemapped=1,|ABC=1	rs114158209,rs116351158,rs139298778,rs34427075,rs45468793,rs79181288	0.0239986,0.0851684,0.0457839,0.0710185,0.0820451,0.0793674	0.387382	1	0.131003	0.5	0.0783328	0.00814605	0.0119151	TRUE	FALSE	FALSE	FALSE	FALSE	FALSE	FALSE	TRUE	FALSE
Weight_Max_INT	qt	Vitals	Vitals	weight (maximum, inv-normal transformed)	6_34548206-34831761	EUR,AFR,EAS	3	1	1	rs72894003	0.999984	34775096	C,NA,NA	T,NA,NA	0.94732,NA,NA	0.0472937,NA,NA	0.00485225,NA,NA	21.7202,NA,NA	9.74675665928178,NA,NA	SNRPC	rs72894003	0.999984	0.999984	1	|EpiMap=1			0	1	0.5	0.5	0.0783328	0.00814605	0.0119151	TRUE	FALSE	FALSE	FALSE	FALSE	FALSE	FALSE	TRUE	FALSE
Weight_Max_INT	qt	Vitals	Vitals	weight (maximum, inv-normal transformed)	6_34548206-34831761	EUR,AFR,EAS	4	4	0.875737	rs9469915	0.466693	34829587	NA,C,NA	NA,A,NA	NA,0.8661,NA	NA,0.0401881,NA	NA,0.00601201,NA	NA,10.6354,NA	NA,6.68463625310004,NA	CLPS	rs9469915	0.466693	0.466693	1	|GTeX_Finemapped=1	rs116667061,rs6899471,rs7742996	0.185702,0.192921,0.148002	0.526625	0.503959	0.995437	0.499974	0.0783328	0.00814605	0.0119151	FALSE	TRUE	FALSE	FALSE	FALSE	FALSE	FALSE	TRUE	FALSE
Weight_Max_INT	qt	Vitals	Vitals	weight (maximum, inv-normal transformed)	6_38908692-39019674	EUR,AFR,EAS	1	3	0.997632	rs6942385	0.835987	38940328	T,T,G	G,G,T	0.503,0.90015,0.6756	0.0222179,-0.00430264,0.0118979	0.00216796,0.00682908,0.0188524	23.9192,0.27682,0.277391	10.2482979390764,-0.630046799861768,0.631107975642359	GLP1R	rs6942385,rs6903197,rs9380811	0.835987,0.0695668,0.057767	0.963321	1,1,1	|GTeX_Finemapped=1,|GTeX_Finemapped=1,|GTeX_Finemapped=1			0	1	0.388322	0.41173	0.0676976	0.00820684	0.0119383	TRUE	FALSE	FALSE	FALSE	FALSE	FALSE	FALSE	TRUE	FALSE
Weight_Max_INT	qt	Vitals	Vitals	weight (maximum, inv-normal transformed)	6_40348653-40383533	EUR,AFR,EAS	1	5	0.98473	rs2436759	0.316637	40375914	T,T,T	C,C,C	0.6362,0.8404,0.5179	0.0179677,0.0044667,0.0255328	0.00225313,0.00559029,0.0176628	14.8155,0.372343,0.828864	7.97455095800065,0.799010427008259,1.44556921892339	LRFN2	rs2436759,rs2436719,rs985581,rs934465,rs1579558	0.316637,0.267741,0.189788,0.109902,0.0961797	0.980248	1,1,1,1,1	|eQTLGen_Finemapped=1,|eQTLGen_Finemapped=1,|eQTLGen_Finemapped=1|Cicero=1,|eQTLGen_Finemapped=1,|eQTLGen_Finemapped=1			0	1	0.575321	0.421772	0.0112896	0.0126661	0.00593166	TRUE	FALSE	FALSE	FALSE	FALSE	FALSE	FALSE	TRUE	FALSE
Weight_Max_INT	qt	Vitals	Vitals	weight (maximum, inv-normal transformed)	6_40348653-40383533	EUR,AFR,EAS	2	6	0.995767	rs2033527	0.245106	40380338	T,C,T	C,T,C	0.6461,0.736,0.7817	0.0125532,-0.00542126,0.00576386	0.00226686,0.00464465,0.0213651	7.51366,0.614166,0.103843	5.53770413700008,-1.16720527919219,0.26977921938114	LRFN2	rs2033527,rs3004074,rs2504829,rs892370,rs746651,rs985145	0.245106,0.192948,0.152567,0.152128,0.1483,0.107858	0.998907	1,1,1,1,1,1	|eQTLGen_Finemapped=1,|eQTLGen_Finemapped=1,|eQTLGen_Finemapped=1,|eQTLGen_Finemapped=1,|eQTLGen_Finemapped=1,|eQTLGen_Finemapped=1			0	1	0.974378	0.388112	0.0112896	0.0126661	0.00593166	TRUE	TRUE	FALSE	TRUE	FALSE	FALSE	FALSE	TRUE	TRUE
Weight_Max_INT	qt	Vitals	Vitals	weight (maximum, inv-normal transformed)	6_40348653-40383533	EUR,AFR,EAS	3	1	1	rs2916254	0.999931	40364480	C,C,NA	T,T,NA	0.98211,0.8374,NA	0.0585785,0.00193806,NA	0.00817766,0.00554839,NA	12.1035,0.138547,NA	7.16323495963393,0.349301328853956,NA	LRFN2	rs2916254	0.999931	0.999931	1	|ABC=1			0	0.999953	0.28641	0.499994	0.0112896	0.0126661	0.00593166	TRUE	FALSE	FALSE	FALSE	FALSE	FALSE	FALSE	TRUE	FALSE
Weight_Max_INT	qt	Vitals	Vitals	weight (maximum, inv-normal transformed)	6_43757082-43764551	EUR,AFR,EAS	1	1	1	rs998584	0.999902	43757896	A,C,A	C,A,C	0.504,0.8548,0.5685	-0.0209329,0.00125131,-0.0109786	0.00216799,0.00581137,0.0178195	21.3314,0.0811746,0.269355	-9.65544121513476,0.215321000039578,-0.616100339515699	GTPBP2	rs998584	0.999902	0.999902	1	|EpiMap=1|Cicero=1			0	1	0.354497	0.442799	0.0103029	6.4741e-09	0.00311213	TRUE	FALSE	FALSE	FALSE	FALSE	FALSE	FALSE	TRUE	FALSE
Weight_Max_INT	qt	Vitals	Vitals	weight (maximum, inv-normal transformed)	6_43757082-43764551	EUR,AFR,EAS	2	1	1	rs115482652	0.999958	43757256	A,NA,NA	G,NA,NA	0.97913,NA,NA	0.0511813,NA,NA	0.00758286,NA,NA	10.829,NA,NA	6.74960371152837,NA,NA	VEGFA	rs115482652	0.999958	0.999958	1	|ABC=1			0	0.999749	0.499973	0.49999	0.0103029	6.4741e-09	0.00311213	TRUE	FALSE	FALSE	FALSE	FALSE	FALSE	FALSE	TRUE	FALSE
Weight_Max_INT	qt	Vitals	Vitals	weight (maximum, inv-normal transformed)	6_45725925-45761844	EUR,AFR,EAS	1	2	1	rs1026148	0.499106	45754081	C,C,C	T,T,T	0.7416,0.6467,0.90377	0.0156087,-0.00623801,-0.00261833	0.00247619,0.00428322,0.0299273	9.53618,0.837772,0.0313853	6.30351467375282,-1.45638328173664,-0.0874896833326094	ENPP4	rs1026148,rs1026146	0.499106,0.498342	0.997448	1,1	|EpiMap=1,|EpiMap=1			0	1	0.512468	0.297848	0.0235298	3.67231e-05	0.00460948	TRUE	FALSE	FALSE	FALSE	FALSE	FALSE	FALSE	TRUE	FALSE
Weight_Max_INT	qt	Vitals	Vitals	weight (maximum, inv-normal transformed)	6_50784880-50786008	EUR,AFR,EAS	1	2	1	rs2744475	0.693992	50784880	C,C,C	G,G,G	0.7048,0.6634,0.6349	-0.04495,-0.0434439,-0.0436939	0.00237642,0.00433261,0.0183313	79.0664,22.9364,1.76585	-18.9150066065763,-10.0271891538818,-2.38356799572316	TFAP2B	rs2744475,rs2206271	0.693992,0.306008	1	1,1	|ABC=1,|Promoter=1|GTeX_Finemapped=1|ABC=1			0	1	1	0.748767	6.4741e-09	0.000283031	3.00263e-05	TRUE	TRUE	FALSE	TRUE	FALSE	FALSE	FALSE	TRUE	TRUE
Weight_Max_INT	qt	Vitals	Vitals	weight (maximum, inv-normal transformed)	6_50784880-50786008	EUR,AFR,EAS	2	1	1	rs10456638	1	50785173	A,NA,NA	G,NA,NA	0.8807,NA,NA	0.048052,NA,NA	0.00334411,NA,NA	46.0925,NA,NA	14.3691445556516,NA,NA	TFAP2B	rs10456638	1	1	1	|ABC=1			0	1	0.5	0.5	6.4741e-09	0.000283031	3.00263e-05	TRUE	FALSE	FALSE	FALSE	FALSE	FALSE	FALSE	TRUE	FALSE
Weight_Max_INT	qt	Vitals	Vitals	weight (maximum, inv-normal transformed)	6_50784880-50786008	EUR,AFR,EAS	3	2	1	rs3756919	0.760431	50785297	G,G,G	T,T,T	0.8738,0.6694,0.7917	0.033382,0.0208141,0.0267761	0.00326421,0.00435211,0.0217333	23.822,5.76168,0.661667	10.2266704654419,4.78253077242992,1.23203103072244	TFAP2B	rs3756919,rs3756920	0.760431,0.239569	1	1,1	|GTeX_Finemapped=1|ABC=1,|GTeX_Finemapped=1|ABC=1			0	1	0.0913382	0.313124	6.4741e-09	0.000283031	3.00263e-05	TRUE	FALSE	FALSE	FALSE	FALSE	FALSE	FALSE	TRUE	FALSE
Weight_Max_INT	qt	Vitals	Vitals	weight (maximum, inv-normal transformed)	6_50787575-50940677	EUR,AFR,EAS	1	2	1	rs62405422	0.688521	50796905	T,T,T	C,C,C	0.8191,0.8949,0.7659	-0.0559277,-0.0545446,-0.0525118	0.00281596,0.00667583,0.0208432	87.0526,15.5126,1.92972	-19.8609710365204,-8.17045970313804,-2.51937322484072	TFAP2B	rs62405422,rs2206277	0.688521,0.295798	0.984319	1,1	|EpiMap=1,|GTeX_Finemapped=1			0	1	1	0.818966	0.0189657	0.026239	0.00268701	TRUE	TRUE	TRUE	TRUE	TRUE	TRUE	TRUE	TRUE	TRUE
Weight_Max_INT	qt	Vitals	Vitals	weight (maximum, inv-normal transformed)	6_50787575-50940677	EUR,AFR,EAS	2	1	1	rs2817419	0.988807	50812906	A,A,A	G,G,G	0.7376,0.6884,0.7976	0.0465596,0.00609002,0.0327622	0.00246389,0.00442053,0.0219661	78.9161,0.773899,0.866995	18.8967851649221,1.37766738377525,1.49148915829392	TFAP2B	rs2817419	0.988807	0.988807	1	|Exon=1|GTeX_Finemapped=1|EpiMap=1			0	1	0.175591	0.354919	0.0189657	0.026239	0.00268701	TRUE	FALSE	FALSE	FALSE	FALSE	FALSE	FALSE	TRUE	FALSE
Weight_Max_INT	qt	Vitals	Vitals	weight (maximum, inv-normal transformed)	6_50787575-50940677	EUR,AFR,EAS	3	1	1	rs2982621	0.996876	50811241	A,A,NA	T,T,NA	0.8797,0.6974,NA	0.0478133,0.0313037,NA	0.00333207,0.00445675,NA	45.9689,11.666,NA	14.3494284333763,7.02388511807932,NA	TFAP2B	rs2982621	0.996876	0.996876	1	|Exon=1			0	0.99994	0.989893	0.5	0.0189657	0.026239	0.00268701	TRUE	TRUE	FALSE	TRUE	FALSE	FALSE	FALSE	TRUE	TRUE
Weight_Max_INT	qt	Vitals	Vitals	weight (maximum, inv-normal transformed)	6_50787575-50940677	EUR,AFR,EAS	4	1	1	rs72890684	0.999983	50795449	C,NA,NA	A,NA,NA	0.97217,NA,NA	-0.0749105,NA,NA	0.00659002,NA,NA	29.2157,NA,NA	-11.3672644392582,NA,NA	TFAP2B	rs72890684	0.999983	0.999983	1	|ABC=1			0	0.99987	0.499963	0.499988	0.0189657	0.026239	0.00268701	TRUE	FALSE	FALSE	FALSE	FALSE	FALSE	FALSE	TRUE	FALSE
Weight_Max_INT	qt	Vitals	Vitals	weight (maximum, inv-normal transformed)	6_50787575-50940677	EUR,AFR,EAS	5	12	0.95259	rs35546156	0.358073	50829785	C,C,C	T,T,T	0.8857,0.823,0.8522	-0.0113251,-0.0220092,0.00245305	0.00340681,0.00536423,0.0248681	3.0523,4.38943,0.0355412	-3.32425348052871,-4.10295606265951,0.0986424375002513	TFAP2B	rs35546156,rs2817378,rs2857501,rs2857504,rs13195969,rs55653665,rs61236902,rs56240592,rs2857513,rs2817416,rs2245173,rs66834257	0.358073,0.335256,0.0880143,0.0622692,0.0332372,0.0193323,0.0151702,0.0138266,0.00756827,0.00754995,0.00741438,0.00646392	0.954175	1,1,1,1,0.99,1,1,1,1,1,1,1	|EpiMap=1,|Promoter=1|ABC=1,|EpiMap=1,|EpiMap=1,|Exon=1|EpiMap=1,|Exon=1,|Exon=1,|EpiMap=1,|Exon=1,|EpiMap=1,|EpiMap=1|ABC=1,|EpiMap=1			0	0.810016	0.969903	0.288844	0.0189657	0.026239	0.00268701	TRUE	TRUE	FALSE	TRUE	FALSE	FALSE	FALSE	TRUE	TRUE
Weight_Max_INT	qt	Vitals	Vitals	weight (maximum, inv-normal transformed)	6_5242067-5293095	EUR,AFR,EAS	1	18	0.98755	rs2753246	0.120125	5261845	A,G,A	G,A,G	0.7465,0.6619,0.747	0.026444,-0.00635846,-0.024114	0.00249178,0.00432788,0.0203016	25.5839,0.848377,0.629084	10.612493879877,-1.46918583694557,-1.18778815462821	LYRM4	rs2753246,rs13191012,rs2753248,rs2753247,rs9504370,rs9504371,rs2773320,rs9504369,rs17139985	0.120125,0.0747134,0.0721043,0.067049,0.0558225,0.0553353,0.0548609,0.054849,0.0307988	0.585658	0.518,0.516,0.53,0.534,0.518,0.518,0.518,0.518,0.518	|Promoter=1|GTeX_Finemapped=1|Cicero=1,|Promoter=1|GTeX_Finemapped=1,|Promoter=0.500|GTeX_Finemapped=1,|Promoter=0.500|GTeX_Finemapped=1|Cicero=1,|Promoter=1|GTeX_Finemapped=1|Cicero=1,|Promoter=1|GTeX_Finemapped=1|Cicero=1,|Promoter=1|GTeX_Finemapped=1|Cicero=1,|Promoter=1|GTeX_Finemapped=1|Cicero=1,|Promoter=1|GTeX_Finemapped=1|Cicero=1	rs2753249,rs2773321,rs2773322,rs35048711,rs36055504,rs36117780,rs6925249,rs7758400,rs9504368	0.0318805,0.0430008,0.0194469,0.0430008,0.0430008,0.0772138,0.0326593,0.0215328,0.067049	0.378785	1	0.455708	0.433378	0.0148654	0.00616566	0.0242877	TRUE	FALSE	FALSE	FALSE	FALSE	FALSE	FALSE	TRUE	FALSE
Weight_Max_INT	qt	Vitals	Vitals	weight (maximum, inv-normal transformed)	6_53595950-53789830	EUR,AFR,EAS	1	2	0.99728	rs9349687	0.931135	53760749	T,NA,T	A,NA,A	0.9165,NA,0.7351	-0.0253403,NA,-0.00898167	0.00391836,NA,0.0200003	10.0003,NA,0.184836	-6.46706785491889,NA,-0.449076763848542	LRRC1	rs9349687,rs9370243	0.931135,0.0577727	0.988908	1,1	|ABC=1,|EpiMap=1			0	0.999834	0.500958	0.348655	0.0342276	0.0350689	0.00614135	TRUE	FALSE	FALSE	FALSE	FALSE	FALSE	FALSE	TRUE	FALSE
Weight_Max_INT	qt	Vitals	Vitals	weight (maximum, inv-normal transformed)	6_53595950-53789830	EUR,AFR,EAS	2	3	0.971534	rs17748474	0.354916	53708870	A,NA,NA	G,NA,NA	0.96223,NA,NA	-0.0253525,NA,NA	0.00568593,NA,NA	5.08398,NA,NA	-4.45881324603011,NA,NA	FBXO9	rs17748474,rs75322588,rs114511554	0.354916,0.354916,0.27026	0.980092	1,1,1	|GTeX_Finemapped=1,|GTeX_Finemapped=1,|GTeX_Finemapped=1			0	0.927736	0.489171	0.490476	0.0342276	0.0350689	0.00614135	TRUE	FALSE	FALSE	FALSE	FALSE	FALSE	FALSE	TRUE	FALSE
Weight_Max_INT	qt	Vitals	Vitals	weight (maximum, inv-normal transformed)	6_53595950-53789830	EUR,AFR,EAS	3	11	0.964127	rs34165049	0.34464	53617032	C,C,C	G,G,G	0.8549,0.6339,0.8234	0.0189759,0.00263075,0.0174539	0.00307768,0.00424995,0.0231446	9.15368,0.270907,0.346039	6.16565074991552,0.619007282438617,0.754124072137777	LRRC1	rs34165049,rs7759946,rs60035355,rs4321822,rs71555560,rs3813849,rs6899752,rs4615391	0.34464,0.163265,0.0643795,0.0620415,0.0605498,0.0580283,0.0542217,0.0346428	0.841769	1,0.798,1,1,1,1,1,1	|GTeX_Finemapped=1,|GTeX_Finemapped=1,|GTeX_Finemapped=1,|GTeX_Finemapped=1|ABC=1,|GTeX_Finemapped=1,|Promoter=1|ABC=1|Cicero=1,|GTeX_Finemapped=1,|GTeX_Finemapped=1|ABC=1	rs13220665,rs35517171,rs4715424	0.0540714,0.0465393,0.0173441	0.117955	0.999954	0.29989	0.33603	0.0342276	0.0350689	0.00614135	TRUE	FALSE	FALSE	FALSE	FALSE	FALSE	FALSE	TRUE	FALSE
Weight_Max_INT	qt	Vitals	Vitals	weight (maximum, inv-normal transformed)	6_54800275-54960724	EUR,AFR,EAS	1	1	1	rs56233640	1	54800275	A,A,NA	G,G,NA	0.7286,0.992436,NA	-0.0214998,-0.0261507,NA	0.00243761,0.0236302,NA	17.9415,0.571156,NA	-8.82003273698418,-1.10666435324288,NA	FAM83B	rs56233640	1	1	1	|EpiMap=1			0	1	0.222387	0.5	0.0252398	0.00182033	0.0160319	TRUE	FALSE	FALSE	FALSE	FALSE	FALSE	FALSE	TRUE	FALSE
Weight_Max_INT	qt	Vitals	Vitals	weight (maximum, inv-normal transformed)	6_54800275-54960724	EUR,AFR,EAS	2	1	1	rs140341706	0.951396	54881920	C,NA,NA	A,NA,NA	0.9831,NA,NA	0.0372081,NA,NA	0.00840954,NA,NA	5.01475,NA,NA	4.42451073423754,NA,NA	BMP5	rs140341706	0.951396	0.951396	1	|EpiMap=1			0	0.865263	0.508333	0.492689	0.0252398	0.00182033	0.0160319	TRUE	FALSE	FALSE	FALSE	FALSE	FALSE	FALSE	TRUE	FALSE
Weight_Max_INT	qt	Vitals	Vitals	weight (maximum, inv-normal transformed)	6_64126180-64453661	EUR,AFR,EAS	1	31	0.833726	rs9294234	0.0583644	64188428	G,A,G	A,G,A	0.5795,0.8124,0.5476	0.019564,-0.0130989,0.00707174	0.00219586,0.00524436,0.017732	18.2901,1.90309,0.161131	8.70629275090397,-2.85082089695205,0.145121249718024	PTP4A1	rs1744144,rs12523702,rs2622304,rs1197902,rs1570314,rs1570315,rs1570316,rs2622300,rs2758233,rs13217662,rs1779769,rs1197898,rs1744145,rs1744142,rs2800044,rs1779775,rs1744143	0.033845,0.0328871,0.0324957,0.0319986,0.030653,0.030653,0.030653,0.0288369,0.0288369,0.0278709,0.027774,0.0264363,0.0257932,0.0257207,0.0257207,0.0251147,0.0149575	0.480247	1,1,1,0.99,1,0.655,0.655,1,1,1,1,1,1,1,1,1,1	|EpiMap=1|ABC=1,|eQTLGen_Finemapped=1,|ABC=1,|Exon=1|EpiMap=1,|ABC=1,|EpiMap=1,|EpiMap=1,|EpiMap=1,|EpiMap=1,|EpiMap=1,|EpiMap=1,|EpiMap=1|ABC=1,|EpiMap=1,|EpiMap=1|ABC=1,|ABC=1,|EpiMap=1|ABC=1,|EpiMap=1|ABC=1	rs1212827,rs1681932,rs1681941,rs1681942,rs1744148,rs1744158,rs2186011,rs2622276,rs2758225,rs2758238,rs2800045,rs6454244,rs9294234,rs9353017	0.0264363,0.0416418,0.025721,0.033584,0.0322474,0.0412773,0.0393785,0.0191529,0.0458312,0.0202349,0.0206167,0.0262419,0.0583644,0.0518194	0.482548	1	0.670679	0.350675	0.112094	0.0210261	0.00350339	FALSE	FALSE	FALSE	FALSE	FALSE	FALSE	FALSE	FALSE	FALSE
Weight_Max_INT	qt	Vitals	Vitals	weight (maximum, inv-normal transformed)	6_64126180-64453661	EUR,AFR,EAS	2	1	1	rs2225595	0.999979	64355587	G,G,G	A,A,A	0.7087,0.97579,0.879	-0.0186712,-0.0208593,0.00765763	0.00238568,0.0133204,0.0270623	14.2991,0.930489,0.109464	-7.8263639716978,-1.56596648749287,0.282963014969164	PHF3	rs2225595	0.999979	0.999979	1	|Promoter=1			0	1	0.238288	0.348404	0.112094	0.0210261	0.00350339	FALSE	FALSE	FALSE	FALSE	FALSE	FALSE	FALSE	FALSE	FALSE
Weight_Max_INT	qt	Vitals	Vitals	weight (maximum, inv-normal transformed)	6_72134958-72247218	EUR,AFR,EAS	1	2	1	rs852931	0.54285	72178627	A,G,A	G,A,G	0.6928,0.6407,0.7748	-0.0208018,0.0171085,-0.0208323	0.00234963,0.00426715,0.0211287	18.0704,4.21549,0.489258	-8.85322369905049,4.0093505032633,-0.98597168779906	LINC00472	rs852931,rs852930	0.54285,0.45713	0.99998	1,1	|ABC=1,|ABC=1			0	1	0.999476	0.435968	0.00993816	0.00153573	0.00109691	TRUE	TRUE	FALSE	TRUE	FALSE	FALSE	FALSE	TRUE	TRUE
Weight_Max_INT	qt	Vitals	Vitals	weight (maximum, inv-normal transformed)	6_72134958-72247218	EUR,AFR,EAS	2	6	0.997725	rs12206434	0.183007	72246018	C,C,C	A,A,A	0.6392,0.96067,0.7153	0.0137373,-0.0209256,-0.0150416	0.00225716,0.0105328,0.0195575	8.93663,1.32831,0.354737	6.08609934608092,-1.98670818775634,-0.769096254633772	RIMS1	rs12206434,rs10805938,rs12202744,rs12204236,rs12198962,rs62404039	0.183007,0.181361,0.180994,0.177913,0.1622,0.0885659	0.974041	1,1,1,1,1,1	|GTeX_Finemapped=1,|GTeX_Finemapped=1,|GTeX_Finemapped=1,|GTeX_Finemapped=1,|GTeX_Finemapped=1,|GTeX_Finemapped=1			0	0.892254	0.776692	0.394813	0.00993816	0.00153573	0.00109691	TRUE	FALSE	FALSE	FALSE	FALSE	FALSE	FALSE	TRUE	FALSE
Weight_Max_INT	qt	Vitals	Vitals	weight (maximum, inv-normal transformed)	6_73338391-73447481	EUR,AFR,EAS	1	10	0.79834	rs111498671	0.178071	73399593	NA,A,NA	NA,G,NA	NA,0.95461,NA	NA,-0.0684519,NA	NA,0.0098356,NA	NA,11.467,NA	NA,-6.94032900890642,NA	KCNQ5	rs111600783,rs75298955,rs78764796,rs112997141,rs113727718,rs77912034,rs112428488	0.158137,0.115623,0.11311,0.106049,0.106049,0.0624346,0.0548857	0.716288	1,1,1,1,1,1,1	|EpiMap=1,|EpiMap=1,|EpiMap=1,|EpiMap=1,|EpiMap=1,|EpiMap=1,|EpiMap=1|ABC=1	rs111498671,rs76464044,rs768790	0.178071,0.0548857,0.0395341	0.272491	0.513447	1	0.489681	0.0524636	0.0324218	0.0264982	FALSE	TRUE	FALSE	FALSE	FALSE	FALSE	FALSE	TRUE	FALSE
Weight_Max_INT	qt	Vitals	Vitals	weight (maximum, inv-normal transformed)	6_73338391-73447481	EUR,AFR,EAS	2	1	1	rs13212962	0.997995	73346276	G,G,NA	A,A,NA	0.8996,0.993192,NA	-0.0201421,-0.000113501,NA	0.00360681,0.0248982,NA	7.63004,0.00158251,NA	-5.58446383369238,-0.00455860262990899,NA	KCNQ5-IT1	rs13212962	0.997995	0.997995	1	|ABC=1			0	0.998176	0.131489	0.499784	0.0524636	0.0324218	0.0264982	TRUE	FALSE	FALSE	FALSE	FALSE	FALSE	FALSE	TRUE	FALSE
Weight_Max_INT	qt	Vitals	Vitals	weight (maximum, inv-normal transformed)	6_73338391-73447481	EUR,AFR,EAS	3	1	1	rs9446735	0.969001	73399974	A,A,G	G,G,A	0.7495,0.528,0.5437	0.0122896,0.0174196,-0.0256947	0.00250164,0.00410115,0.0177193	6.04637,4.66518,0.832588	4.91261732303609,4.24749155724614,-1.45009678711913	KCNQ5-IT1	rs9446735	0.969001	0.969001	1	|ABC=1			0	0.960092	0.789205	0.490928	0.0524636	0.0324218	0.0264982	TRUE	FALSE	FALSE	FALSE	FALSE	FALSE	FALSE	TRUE	FALSE
Weight_Max_INT	qt	Vitals	Vitals	weight (maximum, inv-normal transformed)	6_7684917-7728428	EUR,AFR,EAS	1	5	0.975367	rs34816694	0.343433	7699551	G,G,G	A,A,A	0.5427,0.7753,0.7649	-0.0241521,-0.00948316,-0.0157589	0.00217587,0.00490521,0.0208124	27.9014,1.27408,0.347815	-11.099973803582,-1.93328318257526,-0.757188022525033	BMP6	rs34816694,rs9406052,rs11964049,rs9392918,rs9379130	0.343433,0.236657,0.196317,0.110913,0.0739753	0.961295	1,1,1,1,1	|eQTLGen_Finemapped=1,|EpiMap=1,|eQTLGen_Finemapped=1,|eQTLGen_Finemapped=1,|eQTLGen_Finemapped=1			0	1	0.630942	0.381905	0.171406	0.00630184	0.00674389	FALSE	FALSE	FALSE	FALSE	FALSE	FALSE	FALSE	FALSE	FALSE
Weight_Max_INT	qt	Vitals	Vitals	weight (maximum, inv-normal transformed)	6_79316113-79823541	EUR,AFR,EAS	1	110	0.653833	rs9343820	0.104775	79480458	T,T,T	A,A,A	0.5537,0.6785,0.7371	-0.0147541,-0.0031136,-0.0623927	0.00218054,0.00438358,0.020049	10.8789,0.321003,2.73091	-6.81327465461118,-2.13674322210106,2.2427447200627	IRAK1BP1	rs10943600,rs2050663,rs2050662,rs9343863,rs6940637,rs4706079,rs9361455,rs4706742,rs12195716,rs4421161,rs9361479,rs9359362,rs4628052,rs9361451,rs4147183,rs9343848,rs9361467,rs2095724,rs9343860,rs9343827,rs7762022,rs4415132,rs9361443,rs2202659,rs4565265,rs1572585,rs6912683,rs1960542,rs9361454,rs971994,rs9448591,rs10943608,rs9352676,rs6926537,rs9448584,rs1567168,rs9352667,rs9352675,rs1354832,rs2152951,rs7742034,rs12660770,rs9359354,rs9448587,rs9448590,rs12193319,rs9341754,rs9343843,rs55755815,rs9343856,rs10943585,rs946022,rs10943605,rs2174743,rs6454092,rs9361480,rs9343844,rs9352670,rs13191068,rs140467800,rs9443626,rs9448596,rs9350794,rs10943609,rs4706080,rs9361488,rs79209669,rs9352686,rs6915558,rs9359364,rs9361484,rs9361472,rs9443638,rs9352683,rs1538233,rs9443643,rs11754419,rs7741943,rs3805747,rs4706747,rs1547731,rs9443632,rs1354831,rs9361466,rs9350800,rs13202531,rs2050661,rs1538235,rs7756858,rs1572584,rs7749916,rs9448597,rs10455356,rs12660760,rs9343786,rs9343789,rs6913028,rs4406190,rs9343787,rs2174742,rs9443621,rs9352665,rs9343788,rs56057971,rs9448580	0.021573,0.0162305,0.0147514,0.0143416,0.0140279,0.0138602,0.0137942,0.0123853,0.0115091,0.0114614,0.0112991,0.0112849,0.011121,0.0109519,0.0105799,0.0102794,0.0102794,0.010086,0.0100289,0.0100027,0.0098486,0.00984048,0.00969682,0.009585,0.00954222,0.00949439,0.00944154,0.00935459,0.00935459,0.00935365,0.00933109,0.0092341,0.0091686,0.00910081,0.00906589,0.00893758,0.00869504,0.00863727,0.00863719,0.00862201,0.0084877,0.00847826,0.00844559,0.00844559,0.00844559,0.0083714,0.0083714,0.0083714,0.00831906,0.00830155,0.00803935,0.00800498,0.00783913,0.00773133,0.00767368,0.00755923,0.00755002,0.00755002,0.00742025,0.00722697,0.00719339,0.00719339,0.00716101,0.00685815,0.00675885,0.0065365,0.00642085,0.00632575,0.00620278,0.00609258,0.00590367,0.0056706,0.00562892,0.00559187,0.00540161,0.00526398,0.00521821,0.00514411,0.00491448,0.00491408,0.00486313,0.00482734,0.00482629,0.00479936,0.00473754,0.00470311,0.00457419,0.0045357,0.00441829,0.00434912,0.00405696,0.00387872,0.00367124,0.00358917,0.00352088,0.00327467,0.00318962,0.00318063,0.00310388,0.00305309,0.00304732,0.00301442,0.00287234,0.00284583,0.00281328	0.811563	1,1,1,1,1,1,1,1,1,1,1,1,1,1,1,1,1,1,1,1,1,1,1,1,1,1,1,1,1,1,1,1,1,1,1,1,1,1,1,1,1,1,1,1,1,1,1,1,1,1,1,1,1,1,1,1,1,1,1,1,1,1,1,1,1,1,1,1,1,1,1,1,1,1,1,1,1,1,0.798,1,1,1,1,1,1,1,1,1,0.817,1,1,1,1,1,1,1,1,1,1,1,1,1,1,1,1	|Exon=1,|GTeX_Finemapped=1,|GTeX_Finemapped=1,|GTeX_Finemapped=1,|GTeX_Finemapped=1,|GTeX_Finemapped=1,|ABC=1,|GTeX_Finemapped=1,|GTeX_Finemapped=1,|GTeX_Finemapped=1|ABC=1,|GTeX_Finemapped=1,|GTeX_Finemapped=1,|GTeX_Finemapped=1,|GTeX_Finemapped=1,|GTeX_Finemapped=1,|GTeX_Finemapped=1|ABC=1,|GTeX_Finemapped=1|ABC=1,|GTeX_Finemapped=1,|GTeX_Finemapped=1,|GTeX_Finemapped=1,|GTeX_Finemapped=1,|GTeX_Finemapped=1,|GTeX_Finemapped=1,|GTeX_Finemapped=1,|GTeX_Finemapped=1,|GTeX_Finemapped=1,|GTeX_Finemapped=1,|GTeX_Finemapped=1,|GTeX_Finemapped=1|ABC=1,|GTeX_Finemapped=1,|GTeX_Finemapped=1,|GTeX_Finemapped=1,|GTeX_Finemapped=1,|GTeX_Finemapped=1,|GTeX_Finemapped=1,|GTeX_Finemapped=1,|GTeX_Finemapped=1,|Exon=1|GTeX_Finemapped=1,|GTeX_Finemapped=1,|GTeX_Finemapped=1,|GTeX_Finemapped=1,|GTeX_Finemapped=1,|GTeX_Finemapped=1,|GTeX_Finemapped=1,|GTeX_Finemapped=1,|GTeX_Finemapped=1,|GTeX_Finemapped=1,|GTeX_Finemapped=1,|GTeX_Finemapped=1,|GTeX_Finemapped=1,|GTeX_Finemapped=1,|GTeX_Finemapped=1,|Exon=1|GTeX_Finemapped=1,|GTeX_Finemapped=1,|GTeX_Finemapped=1,|GTeX_Finemapped=1,|GTeX_Finemapped=1,|GTeX_Finemapped=1,|GTeX_Finemapped=1,|GTeX_Finemapped=1,|GTeX_Finemapped=1,|GTeX_Finemapped=1,|GTeX_Finemapped=1,|GTeX_Finemapped=1,|GTeX_Finemapped=1,|GTeX_Finemapped=1,|ABC=1,|GTeX_Finemapped=1,|GTeX_Finemapped=1,|GTeX_Finemapped=1,|GTeX_Finemapped=1,|GTeX_Finemapped=1,|GTeX_Finemapped=1,|GTeX_Finemapped=1,|GTeX_Finemapped=1,|GTeX_Finemapped=1,|GTeX_Finemapped=1,|GTeX_Finemapped=1,|GTeX_Finemapped=1,|GTeX_Finemapped=1,|GTeX_Finemapped=1,|GTeX_Finemapped=1,|GTeX_Finemapped=1,|GTeX_Finemapped=1,|GTeX_Finemapped=1,|GTeX_Finemapped=1,|GTeX_Finemapped=1,|GTeX_Finemapped=1,|GTeX_Finemapped=1|ABC=1,|GTeX_Finemapped=1,|GTeX_Finemapped=1,|GTeX_Finemapped=1,|GTeX_Finemapped=1,|GTeX_Finemapped=1,|GTeX_Finemapped=1,|GTeX_Finemapped=1,|GTeX_Finemapped=1,|GTeX_Finemapped=1,|GTeX_Finemapped=1,|Exon=1|GTeX_Finemapped=1,|Promoter=1|GTeX_Finemapped=1,|GTeX_Finemapped=1|ABC=1,|GTeX_Finemapped=1,|GTeX_Finemapped=1,|GTeX_Finemapped=1	rs1044309,rs1984195,rs7742431,rs9343820,rs9343870	0.00478417,0.00768383,0.0100057,0.104775,0.0131082	0.140357	1	0.296972	0.702086	0.0127658	0.0152834	0.00731629	TRUE	FALSE	FALSE	FALSE	FALSE	FALSE	FALSE	TRUE	FALSE
Weight_Max_INT	qt	Vitals	Vitals	weight (maximum, inv-normal transformed)	6_79316113-79823541	EUR,AFR,EAS	2	2	0.74228	rs114823885	0.863263	79801291	G,G,NA	C,C,NA	0.991054,0.9584,NA	0.0567517,0.00343502,NA	0.011512,0.0102535,NA	6.08449,0.132168,NA	4.92978630993746,0.335009508948164,NA	TTK	rs114823885	0.863263	0.863263	1	|GTeX_Finemapped=1	rs149043151	0.0910939	0.0910939	0.932497	0.257023	0.49027	0.0127658	0.0152834	0.00731629	TRUE	FALSE	FALSE	FALSE	FALSE	FALSE	FALSE	TRUE	FALSE
Weight_Max_INT	qt	Vitals	Vitals	weight (maximum, inv-normal transformed)	6_80809833-81067717	EUR,AFR,EAS	1	2	0.9785	rs684251	0.84138	80967337	G,G,G	A,A,A	0.6382,0.8321,0.7004	-0.019084,-0.0123129,-0.0361611	0.00225581,0.00547748,0.0192667	16.5727,1.6094,1.21799	-8.45993235245876,-2.24791327398731,-1.87687045524143	BCKDHB	rs684251,rs688867	0.84138,0.155378	0.996758	1,1	|GTeX_Finemapped=1,|GTeX_Finemapped=1			0	1	0.535592	0.605337	0.0550739	0.00318777	0.00282362	TRUE	FALSE	FALSE	FALSE	FALSE	FALSE	FALSE	TRUE	FALSE
Weight_Max_INT	qt	Vitals	Vitals	weight (maximum, inv-normal transformed)	6_80809833-81067717	EUR,AFR,EAS	2	19	0.606227	rs9350850	0.111397	81050236	T,T,T	C,C,C	0.92644,0.94705,0.8819	-0.0281972,-0.000418024,-0.0380907	0.00415226,0.0091427,0.0273474	10.9527,0.016134,0.786038	-6.790807897386,-0.0457221608496396,-1.39284538932403	BCKDHB	rs9350850,rs9352829,rs926733,rs7759304,rs4502885,rs4706838,rs1042368,rs3805848,rs7740932,rs10864,rs7758761,rs7740958,rs4706118,rs4706839,rs926731,rs926732,rs6454152,rs1042367,rs15062	0.111397,0.0616202,0.0509916,0.0499523,0.0495427,0.0495427,0.0494694,0.049469,0.049469,0.0494184,0.0493879,0.0485948,0.0471499,0.0463686,0.0458541,0.0457351,0.0422893,0.0325592,0.0319354	0.960747	1,1,1,1,1,1,1,1,1,1,1,1,1,1,1,1,1,1,1	|GTeX_Finemapped=1,|GTeX_Finemapped=1,|Exon=1,|Exon=1,|Exon=1,|Exon=1,|Exon=1,|Exon=1,|Exon=1,|Exon=1,|Exon=1,|Exon=1,|Exon=1,|Exon=1,|Exon=1,|Exon=1,|EpiMap=1,|Exon=1,|Exon=1			0	0.999571	0.216737	0.317029	0.0550739	0.00318777	0.00282362	TRUE	FALSE	FALSE	FALSE	FALSE	FALSE	FALSE	TRUE	FALSE
Weight_Max_INT	qt	Vitals	Vitals	weight (maximum, inv-normal transformed)	6_82445370-82464180	EUR,AFR,EAS	1	2	0.945501	rs3828760	0.578202	82456984	C,C,C	T,T,T	0.8598,0.90393,0.8859	-0.0256217,-0.00259664,-0.0227115	0.00312206,0.00694756,0.0277598	15.6432,0.149604,0.38376	-8.20666483027232,-0.373748481481268,-0.818143502474802	FAM46A	rs3828760,rs34951006	0.578202,0.418062	0.996264	1,1	|Exon=1|EpiMap=1|ABC=1,|ABC=1			0	1	0.295884	0.319999	0.0139716	0.0111385	0.00454455	TRUE	FALSE	FALSE	FALSE	FALSE	FALSE	FALSE	TRUE	FALSE
Weight_Max_INT	qt	Vitals	Vitals	weight (maximum, inv-normal transformed)	6_8394827-8792565	EUR,AFR,EAS	1	8	0.867219	rs2038540	0.470427	8652671	C,C,C	G,G,G	0.7813,0.98563,0.7391	-0.0126812,-0.0500471,-0.0234642	0.00262229,0.0172032,0.0200985	5.87773,2.44083,0.614353	-4.8359258510691,-2.90917387462798,-1.16746025822823	HULC	rs2038540,rs2039111	0.470427,0.361989	0.832416	1,1	|Promoter=1|ABC=1,|Promoter=1	rs1335631,rs230255,rs2327065,rs2327066,rs2984468,rs2987571	0.0172323,0.0208516,0.0297549,0.0223318,0.0156417,0.0123336	0.118146	0.994428	0.763146	0.442222	0.00516405	0.0418018	0.0080148	TRUE	FALSE	FALSE	FALSE	FALSE	FALSE	FALSE	TRUE	FALSE
Weight_Max_INT	qt	Vitals	Vitals	weight (maximum, inv-normal transformed)	6_8394827-8792565	EUR,AFR,EAS	2	1	1	rs7770772	0.985385	8651394	G,G,G	C,C,C	0.9672,0.993949,0.8165	0.0288717,0.0545692,0.0209166	0.00608582,0.0263997,0.0228011	5.67892,1.41195,0.444956	4.74409364719956,2.06703864059061,0.917350478704975	HULC	rs7770772	0.985385	0.985385	1	|Promoter=1			0	0.955458	0.649805	0.433754	0.00516405	0.0418018	0.0080148	TRUE	FALSE	FALSE	FALSE	FALSE	FALSE	FALSE	TRUE	FALSE
Weight_Max_INT	qt	Vitals	Vitals	weight (maximum, inv-normal transformed)	6_84743858-84749319	EUR,AFR,EAS	1	4	0.922358	rs61667823	0.391519	84744449	NA,C,NA	NA,T,NA	NA,0.7746,NA	NA,0.0343981,NA	NA,0.0048998,NA	NA,11.6549,NA	NA,7.02030695130413,NA	MRAP2	rs61667823,rs73752609,rs57065075,rs112084163	0.391519,0.215934,0.192834,0.18776	0.988047	1,1,1,1	|Promoter=1|GTeX_Finemapped=1,|GTeX_Finemapped=1|EpiMap=1|ABC=1,|GTeX_Finemapped=1,|Promoter=1|GTeX_Finemapped=1|ABC=1			0	0.5	1	0.5	0.204911	0.0240659	0.00010182	FALSE	TRUE	FALSE	FALSE	FALSE	FALSE	FALSE	TRUE	FALSE
Weight_Max_INT	qt	Vitals	Vitals	weight (maximum, inv-normal transformed)	6_85263811-85376381	EUR,AFR,EAS	1	3	0.993925	rs12214171	0.680966	85291967	C,C,C	T,T,T	0.5318,0.7927,0.8839	0.0159888,0.00276249,0.0126866	0.00217232,0.00505056,0.0275508	12.7362,0.233289,0.190325	7.36024158503351,0.546967068998289,0.460480276434804	TBX18	rs12214171,rs12211088,rs12190535	0.680966,0.134783,0.134675	0.950424	1,1,1	|Cicero=1,|ABC=1,|ABC=1			0	1	0.247836	0.398838	0.0243775	0.00307948	0.0157703	TRUE	FALSE	FALSE	FALSE	FALSE	FALSE	FALSE	TRUE	FALSE
Weight_Max_INT	qt	Vitals	Vitals	weight (maximum, inv-normal transformed)	6_86133116-86439329	EUR,AFR,EAS	1	25	0.718817	rs2484355	0.376917	86394403	G,G,G	A,A,A	0.6561,0.92133,0.627	-0.0124711,-0.0205641,0.0157293	0.00228199,0.00760469,0.01825	7.3345,2.16443,0.410325	-5.46501080197547,-2.70413389631924,0.861879452054795	SNHG5	rs2484355,rs9344542,rs2475792,rs9353327,rs2783171,rs6454481,rs7752502	0.376917,0.0745552,0.051264,0.0496362,0.0193104,0.0119167,0.0116954	0.595295	1,1,1,1,1,1,1	|ABC=1,|GTeX_Finemapped=1,|GTeX_Finemapped=1,|GTeX_Finemapped=1|ABC=1,|ABC=1,|GTeX_Finemapped=1,|GTeX_Finemapped=1	rs2758840,rs2842601,rs2842602,rs2842608,rs2842612,rs2842613,rs3812133,rs4145082,rs4293973,rs4579322,rs4707207,rs6454482,rs6454484,rs6454485,rs7755996,rs9342044,rs9359658,rs9450302	0.0303984,0.0504145,0.0173354,0.0205486,0.030265,0.030265,0.0371479,0.0281001,0.0116068,0.01475,0.00917451,0.00737644,0.00802497,0.00867121,0.00750487,0.017551,0.018711,0.00726454	0.35511	0.999985	0.567131	0.400783	0.0255502	0.0173577	0.00375655	TRUE	FALSE	FALSE	FALSE	FALSE	FALSE	FALSE	TRUE	FALSE
Weight_Max_INT	qt	Vitals	Vitals	weight (maximum, inv-normal transformed)	6_86133116-86439329	EUR,AFR,EAS	2	7	1	rs9450286	0.549687	86208525	T,T,T	C,C,C	0.90557,0.7337,0.94841	0.02063,0.00680214,0.0421022	0.00370679,0.00463179,0.0398998	7.5826,0.847872,0.535608	5.56546230026519,1.4685769432552,1.05519827167053	NT5E	rs9450286,rs6930790,rs9359656,rs3812139,rs9362224,rs3812137,rs7771187	0.549687,0.237219,0.080874,0.0312477,0.0251044,0.0248011,0.0135662	0.962499	1,1,1,1,1,1,1	|EpiMap=1|ABC=1,|GTeX_Finemapped=1,|EpiMap=1|ABC=1,|GTeX_Finemapped=1,|GTeX_Finemapped=1,|GTeX_Finemapped=1,|GTeX_Finemapped=1			0	0.999861	0.32137	0.465766	0.0255502	0.0173577	0.00375655	TRUE	FALSE	FALSE	FALSE	FALSE	FALSE	FALSE	TRUE	FALSE
Weight_Max_INT	qt	Vitals	Vitals	weight (maximum, inv-normal transformed)	6_90296588-90316178	EUR,AFR,EAS	1	3	0.993312	rs3748085	0.717599	90315789	G,G,G	A,A,A	0.831,0.6831,0.90774	-0.0159796,-0.0135729,0.0539843	0.00289248,0.00440038,0.0304975	7.48105,2.69057,1.11517	-5.52453258103773,-3.0844836127789,1.77012214115911	ANKRD6	rs3748085,rs9344946,rs9344947	0.717599,0.167229,0.114671	0.999499	1,1,1	|Exon=1,|GTeX_Finemapped=1,|GTeX_Finemapped=1			0	1	0.951963	0.620087	0.00337234	0.000232758	0.00171671	TRUE	TRUE	FALSE	TRUE	FALSE	FALSE	FALSE	TRUE	TRUE
Weight_Max_INT	qt	Vitals	Vitals	weight (maximum, inv-normal transformed)	6_90296588-90316178	EUR,AFR,EAS	2	1	1	rs113950226	1	90297204	C,C,C	T,T,T	0.8708,0.96445,0.96825	-0.015724,-0.00121791,-0.0187384	0.00323165,0.0110569,0.0503368	5.94276,0.0398665,0.148926	-4.86562591864837,-0.110149318525084,-0.372260453584654	LYRM2	rs113950226	1	1	1	|GTeX_Finemapped=1			0	1	0.252205	0.348386	0.00337234	0.000232758	0.00171671	TRUE	FALSE	FALSE	FALSE	FALSE	FALSE	FALSE	TRUE	FALSE
Weight_Max_INT	qt	Vitals	Vitals	weight (maximum, inv-normal transformed)	6_98310091-98748005	EUR,AFR,EAS	1	3	1	rs4307179	0.43081	98484453	T,T,T	C,C,C	0.8867,0.8956,0.8214	-0.029097,-0.0168178,2.34073e-06	0.00341988,0.00669556,0.0230427	16.7528,1.92037,3.52015e-05	-8.5081932699393,-2.51178392845408,0.000101582279854357	POU3F2	rs4307179,rs4499937,rs17058157	0.43081,0.293849,0.261868	0.986527	1,1,1	|EpiMap=1,|EpiMap=1,|EpiMap=1			0	1	0.768768	0.409552	0.00542621	0.0237199	0.00814117	TRUE	FALSE	FALSE	FALSE	FALSE	FALSE	FALSE	TRUE	FALSE
Weight_Max_INT	qt	Vitals	Vitals	weight (maximum, inv-normal transformed)	6_99357830-99526555	EUR,AFR,EAS	1	5	0.989823	rs12661405	0.304676	99469840	C,C,C	A,A,A	0.7773,0.93646,0.7371	0.0174782,0.00613666,-0.0214903	0.00260531,0.00839316,0.020049	10.7068,0.332839,0.547032	6.70868341963144,0.731150127008183,-1.07188887226296	FBXL4	rs12661405,rs4296896,rs9388920,rs12529995,rs9375849	0.304676,0.27828,0.142253,0.138868,0.109043	0.97312	1,1,1,1,1	|GTeX_Finemapped=1,|GTeX_Finemapped=1,|ABC=1,|ABC=1,|ABC=1			0	0.999958	0.186408	0.428919	0.00911567	0.0155975	0.00949	TRUE	FALSE	FALSE	FALSE	FALSE	FALSE	FALSE	TRUE	FALSE
Weight_Max_INT	qt	Vitals	Vitals	weight (maximum, inv-normal transformed)	7_103416295-103444978	EUR,AFR,EAS	1	1	1	rs262338	1	103417134	G,T,G	T,G,T	0.5606,0.6142,0.5367	-0.0182086,9.89874e-05,-0.000440458	0.00218403,0.00420589,0.0176992	16.1187,0.0082322,0.00870918	-8.33715654089001,0.0235354229425877,-0.0248857575483638	DNAJC2	rs262338	1	1	1	|GTeX_Finemapped=1			0	1	0.595188	0.466813	0.197147	0.714909	6.4741e-09	FALSE	FALSE	FALSE	FALSE	FALSE	FALSE	FALSE	FALSE	FALSE
Weight_Max_INT	qt	Vitals	Vitals	weight (maximum, inv-normal transformed)	7_103416295-103444978	EUR,AFR,EAS	2	1	1	rs3915120	0.99679	103435022	T,T,T	G,G,G	0.8241,0.6944,0.92361	-0.0131158,-0.0151419,0.0101113	0.00284703,0.00444439,0.0332268	5.38844,3.1825,0.118677	-4.60683589565266,-3.40696923537313,0.30431157980907	RELN	rs3915120	0.99679	0.99679	1	|EpiMap=1			0	0.106967	0.997102	0.469574	0.197147	0.714909	6.4741e-09	FALSE	FALSE	FALSE	FALSE	FALSE	FALSE	FALSE	FALSE	FALSE
Weight_Max_INT	qt	Vitals	Vitals	weight (maximum, inv-normal transformed)	7_104249502-104749502	EUR,AFR,EAS	1	4	0.99361	rs28526655	0.372218	104491331	T,T,T	G,G,G	0.7903,0.90242,0.7014	0.0123152,-0.0123818,0.0346254	0.00266268,0.00689937,0.0192852	5.42667,1.1384,1.13916	4.62511454624664,-1.79462762542087,1.79543898948416	LHFPL3-AS1	rs28526655,rs28465113,rs4073643,rs10085831	0.372218,0.254394,0.238052,0.121609	0.986273	1,1,1,1	|GTeX_Finemapped=1,|GTeX_Finemapped=1,|GTeX_Finemapped=1,|GTeX_Finemapped=1			0	0.999719	0.502754	0.561344	0.065163	0.211252	0.00459967	TRUE	FALSE	FALSE	FALSE	FALSE	FALSE	FALSE	TRUE	FALSE
Weight_Max_INT	qt	Vitals	Vitals	weight (maximum, inv-normal transformed)	7_105406916-105422210	EUR,AFR,EAS	1	1	1	rs590824	0.999911	105420850	C,C,C	T,T,T	0.8221,0.96899,0.8185	-0.0206267,0.014326,0.0193856	0.00283442,0.0118109,0.0228983	12.4676,0.647527,0.400967	-7.27722073651752,1.21294736218239,0.846595598799911	CDHR3	rs590824	0.999911	0.999911	1	|EpiMap=1			0	1	0.448491	0.409775	0.0397923	0.00506405	1.79656e-06	TRUE	FALSE	FALSE	FALSE	FALSE	FALSE	FALSE	TRUE	FALSE
Weight_Max_INT	qt	Vitals	Vitals	weight (maximum, inv-normal transformed)	7_107606634-107633096	EUR,AFR,EAS	1	12	1	rs76001070	0.168094	107621614	G,G,G	A,A,A	0.90358,0.9652,0.93254	-0.0290095,0.00857595,-0.0048326	0.00367238,0.0111711,0.035188	14.5523,0.353919,0.050237	-7.89937315855113,0.767690737707119,-0.137336592020007	LAMB1	rs76001070,rs75305582,rs79597516,rs6970946,rs11770289,rs11770285,rs78968481,rs4727695,rs10487278,rs11760290,rs11770342,rs11770141	0.168094,0.153225,0.151753,0.141817,0.0672649,0.0573825,0.049166,0.0462322,0.0380594,0.0376993,0.0332004,0.0276491	0.971543	1,1,1,1,1,1,1,1,1,1,1,1	|GTeX_Finemapped=1,|EpiMap=1|ABC=1,|EpiMap=1|ABC=1,|GTeX_Finemapped=1,|GTeX_Finemapped=1|EpiMap=1,|EpiMap=1,|GTeX_Finemapped=1|EpiMap=1|ABC=1,|GTeX_Finemapped=1,|GTeX_Finemapped=1|EpiMap=1|ABC=1,|EpiMap=1,|EpiMap=1,|Exon=1			0	1	0.377451	0.355724	0.0123075	9.53594e-05	0.0156946	TRUE	FALSE	FALSE	FALSE	FALSE	FALSE	FALSE	TRUE	FALSE
Weight_Max_INT	qt	Vitals	Vitals	weight (maximum, inv-normal transformed)	7_107606634-107633096	EUR,AFR,EAS	2	8	0.87918	rs2283047	0.187877	107624091	A,A,G	G,G,A	0.5964,0.7648,0.7252	0.0160391,0.00489229,-0.0176138	0.00220938,0.00482727,0.0197703	12.4108,0.507469,0.428323	7.25954792747287,1.01346931081129,-0.890922241948782	LAMB1	rs2283047,rs2701039,rs2701040,rs2283048,rs2237701,rs2237702,rs1544474,rs41281051	0.187877,0.176047,0.167131,0.150585,0.108119,0.0961864,0.0374331,0.027149	0.950527	1,1,1,1,1,1,1,1	|GTeX_Finemapped=1,|GTeX_Finemapped=1|EpiMap=1|ABC=1,|GTeX_Finemapped=1|ABC=1,|GTeX_Finemapped=1,|GTeX_Finemapped=1|EpiMap=1,|GTeX_Finemapped=1,|GTeX_Finemapped=1|EpiMap=1|ABC=1,|GTeX_Finemapped=1|EpiMap=1|ABC=1			0	0.999978	0.437724	0.400273	0.0123075	9.53594e-05	0.0156946	TRUE	FALSE	FALSE	FALSE	FALSE	FALSE	FALSE	TRUE	FALSE
Weight_Max_INT	qt	Vitals	Vitals	weight (maximum, inv-normal transformed)	7_11031055-11203816	EUR,AFR,EAS	1	8	0.918522	rs2995903	0.259486	11124528	G,A,A	A,G,G	0.5487,0.8661,0.8552	-0.0140415,-0.00545982,-0.00312347	0.00217828,0.00601201,0.0250803	9.94022,0.43914,0.0453288	-6.44614099197532,-0.908152182048932,-0.124538781434034	NDUFA4	rs2995903,rs2906551,rs6968425	0.259486,0.190914,0.0861163	0.536516	1,1,1	|GTeX_Finemapped=1,|GTeX_Finemapped=1,|GTeX_Finemapped=1	rs1636753,rs4534044,rs6957940,rs7781258,rs7811934	0.0346502,0.0178287,0.120301,0.230357,0.0164982	0.419635	0.99998	0.354649	0.473938	0.00416836	0.00876843	0.0155073	TRUE	FALSE	FALSE	FALSE	FALSE	FALSE	FALSE	TRUE	FALSE
Weight_Max_INT	qt	Vitals	Vitals	weight (maximum, inv-normal transformed)	7_110557521-110642177	EUR,AFR,EAS	1	16	0.682685	rs57167163	0.47825	110617869	T,T,T	C,C,C	0.5358,0.91074,0.8353	0.0112586,-0.00603523,-0.0191412	0.0021735,0.00718072,0.0237949	6.6537,0.397244,0.375562	5.17994018863584,-0.840476999520939,-0.804424477514089	LRRN3	rs57167163,rs6965810,rs115826,rs259008,rs2058420,rs10464508,rs17528429,rs12535802,rs60807734	0.47825,0.119468,0.0569662,0.0354538,0.0240057,0.0204896,0.0160186,0.0156939,0.0154719	0.781818	1,1,1,1,1,1,1,1,1	|EpiMap=1|Cicero=1,|Cicero=1,|ABC=1,|EpiMap=1,|EpiMap=1,|EpiMap=1,|EpiMap=1|Cicero=1,|ABC=1,|EpiMap=1|Cicero=1	rs1008413,rs10260255,rs12537585,rs12672824,rs4730468,rs6466365,rs6466366	0.0253704,0.0234905,0.0252166,0.0188938,0.0310572,0.0308769,0.0271531	0.182059	0.997749	0.39969	0.399157	0.0417622	0.000493554	0.000262773	TRUE	FALSE	FALSE	FALSE	FALSE	FALSE	FALSE	TRUE	FALSE
Weight_Max_INT	qt	Vitals	Vitals	weight (maximum, inv-normal transformed)	7_112806253-113035833	EUR,AFR,EAS	1	1	1	rs12538816	1	112971456	G,G,A	A,A,G	0.671,0.7511,0.624	0.0215802,0.0196985,-0.00405907	0.00230704,0.00473514,0.0182207	20.074,4.49739,0.0842242	9.35406408211388,4.16006707299045,-0.222772451113294	GPR85	rs12538816	1	1	1	|ABC=1			0	1	0.999529	0.321946	0.0476768	0.00187534	0.00209855	TRUE	TRUE	FALSE	TRUE	FALSE	FALSE	FALSE	TRUE	TRUE
Weight_Max_INT	qt	Vitals	Vitals	weight (maximum, inv-normal transformed)	7_121954709-121967349	EUR,AFR,EAS	1	1	1	rs1348442	0.999922	121960407	T,T,T	G,G,G	0.6342,0.7368,0.5357	-0.0316506,-0.0133305,-0.0221238	0.0022505,0.00464918,0.0176967	44.1979,2.38299,0.675226	-14.0638080426572,-2.86727982138786,-1.25016528505315	CADPS2	rs1348442	0.999922	0.999922	1	|Exon=1			0	1	0.983704	0.705345	0.00202026	0.00158191	0.0140722	TRUE	TRUE	FALSE	TRUE	FALSE	FALSE	FALSE	TRUE	TRUE
Weight_Max_INT	qt	Vitals	Vitals	weight (maximum, inv-normal transformed)	7_1246683-1267820	EUR,AFR,EAS	1	4	0.987613	rs76210971	0.452608	1267256	G,G,G	A,A,A	0.8529,0.8888,0.5883	0.0225066,0.016493,0.000145521	0.00306026,0.00651238,0.0179334	12.7174,1.94604,0.00282094	7.35447314934025,2.53256106062607,0.00811452373782997	UNCX	rs76210971,rs62435141,rs62435137,rs62435139	0.452608,0.293958,0.154642,0.0556478	0.956856	1,1,1,1	|EpiMap=1,|ABC=1,|EpiMap=1,|EpiMap=1|ABC=1			0	1	0.724698	0.471113	0.0503355	0.00732363	0.0228186	TRUE	FALSE	FALSE	FALSE	FALSE	FALSE	FALSE	TRUE	FALSE
Weight_Max_INT	qt	Vitals	Vitals	weight (maximum, inv-normal transformed)	7_127241980-127740460	EUR,AFR,EAS	1	4	0.874134	rs73234897	0.86157	127392094	A,A,A	G,G,G	0.8658,0.95008,0.91964	0.0261879,0.0168923,0.049695	0.00318002,0.00940105,0.0324655	15.7464,1.14051,0.900171	8.23513688593154,1.79685247924434,1.53070182193405	ARF5	rs73234897	0.86157	0.86157	1	|EpiMap=1	rs3808105,rs4731387,rs917831	0.0423601,0.0411427,0.0260394	0.109542	1	0.570483	0.436526	0.0544198	0.0478434	0.0317851	TRUE	FALSE	FALSE	FALSE	FALSE	FALSE	FALSE	TRUE	FALSE
Weight_Max_INT	qt	Vitals	Vitals	weight (maximum, inv-normal transformed)	7_127241980-127740460	EUR,AFR,EAS	2	1	1	rs76593352	0.999669	127681941	G,NA,NA	T,NA,NA	0.994036,NA,NA	-0.0669856,NA,NA	0.0140781,NA,NA	5.70911,NA,NA	-4.75814207883166,NA,NA	SND1	rs76593352	0.999669	0.999669	0.99	|Promoter=1			0	0.998898	0.499871	0.499922	0.0544198	0.0478434	0.0317851	TRUE	FALSE	FALSE	FALSE	FALSE	FALSE	FALSE	TRUE	FALSE
Weight_Max_INT	qt	Vitals	Vitals	weight (maximum, inv-normal transformed)	7_127241980-127740460	EUR,AFR,EAS	3	1	1	rs111614365	0.999794	127671266	C,NA,NA	T,NA,NA	0.994036,NA,NA	0.0826075,NA,NA	0.0140781,NA,NA	8.35495,NA,NA	5.867801763022,NA,NA	LRRC4	rs111614365	0.999794	0.999794	1	|Promoter=1|ABC=1|Cicero=1			0	0.999315	0.499926	0.49995	0.0544198	0.0478434	0.0317851	TRUE	FALSE	FALSE	FALSE	FALSE	FALSE	FALSE	TRUE	FALSE
Weight_Max_INT	qt	Vitals	Vitals	weight (maximum, inv-normal transformed)	7_130130169-130339988	EUR,AFR,EAS	1	7	0.946899	rs4731695	0.222131	130130170	C,C,C	A,A,A	0.93738,0.8457,0.9375	-0.0322305,-0.00186338,-0.12358	0.00447404,0.00566765,0.0364608	12.2327,0.129406,3.15463	-7.28962852285022,-0.630801758192845,-3.23060133445689	COPG2	rs6467310,rs10954274,rs13237881,rs17647828,rs6467311	0.194798,0.104617,0.104617,0.0934923,0.0582138	0.555738	1,1,1,1,1	|GTeX_Finemapped=1|eQTLGen_Finemapped=1,|GTeX_Finemapped=1|eQTLGen_Finemapped=1|EpiMap=1|ABC=1,|GTeX_Finemapped=1,|GTeX_Finemapped=1|eQTLGen_Finemapped=1,|GTeX_Finemapped=1|eQTLGen_Finemapped=1|ABC=1	rs4731694,rs4731695	0.222131,0.222131	0.444262	1	0.296319	0.970219	0.0112361	0.103877	0.00292274	TRUE	FALSE	TRUE	FALSE	TRUE	FALSE	FALSE	TRUE	TRUE
Weight_Max_INT	qt	Vitals	Vitals	weight (maximum, inv-normal transformed)	7_130130169-130339988	EUR,AFR,EAS	2	2	1	rs74816365	0.942093	130137393	G,NA,NA	A,NA,NA	0.96322,NA,NA	0.0350904,NA,NA	0.00575898,NA,NA	8.95584,NA,NA	6.09316233082942,NA,NA	MEST	rs74816365,rs75098511	0.942093,0.021945	0.964038	1,1	|Promoter=1,|Promoter=1|ABC=1			0	0.999924	0.484923	0.499992	0.0112361	0.103877	0.00292274	TRUE	FALSE	FALSE	FALSE	FALSE	FALSE	FALSE	TRUE	FALSE
Weight_Max_INT	qt	Vitals	Vitals	weight (maximum, inv-normal transformed)	7_131522963-131588293	EUR,AFR,EAS	1	2	1	rs62468101	0.932848	131550503	T,T,T	C,C,C	0.7674,0.6384,0.96032	-0.0167595,0.00489136,0.0211989	0.00256566,0.00426121,0.0452124	10.1885,0.600295,0.194391	-6.53223731905241,1.1478805315861,0.468873583353239	LINC-PINT	rs62468101,rs10954343	0.932848,0.0231026	0.955951	1,1	|GTeX_Finemapped=1,|GTeX_Finemapped=1			0	1	0.336948	0.44231	7.35712e-05	5.44343e-05	0.0144562	TRUE	FALSE	FALSE	FALSE	FALSE	FALSE	FALSE	TRUE	FALSE
Weight_Max_INT	qt	Vitals	Vitals	weight (maximum, inv-normal transformed)	7_131522963-131588293	EUR,AFR,EAS	2	1	1	rs77088816	0.994306	131528826	C,NA,NA	T,NA,NA	0.993042,NA,NA	-0.0614748,NA,NA	0.0130403,NA,NA	5.61502,NA,NA	-4.71421669746862,NA,NA	PODXL	rs77088816	0.994306	0.994306	1	|EpiMap=1			0	0.971319	0.493506	0.498987	7.35712e-05	5.44343e-05	0.0144562	TRUE	FALSE	FALSE	FALSE	FALSE	FALSE	FALSE	TRUE	FALSE
Weight_Max_INT	qt	Vitals	Vitals	weight (maximum, inv-normal transformed)	7_132475678-132656873	EUR,AFR,EAS	1	1	1	rs9641940	0.958221	132627289	C,C,T	T,T,C	0.5467,0.5318,0.5446	-0.0144965,-0.00604812,0.0269517	0.00217744,0.00410302,0.0177221	10.5554,0.852434,0.891735	-6.65758872804762,-1.47406544447748,1.52079606818605	CHCHD3	rs9641940	0.958221	0.958221	1	|GTeX_Finemapped=1			0	1	0.502296	0.349696	0.00154434	4.23091e-06	0.0102662	TRUE	FALSE	FALSE	FALSE	FALSE	FALSE	FALSE	TRUE	FALSE
Weight_Max_INT	qt	Vitals	Vitals	weight (maximum, inv-normal transformed)	7_134333449-134833449	EUR,AFR,EAS	1	28	0.643677	rs1993203	0.110996	134430172	C,T,C	T,C,T	0.6302,0.5537,0.872	-0.00918039,0.00945677,0.0346669	0.00224539,0.00411854,0.0264173	4.36243,1.66419,0.722562	-4.08855031865288,2.29614620715108,1.31228021031672	CALD1	rs1993203,rs1993201,rs1993202,rs4631402,rs1993204,rs13243195,rs13226768,rs17792160,rs13228468,rs10954467,rs10954466,rs11771919,rs11768639,rs2347721,rs12539128,rs17791851,rs12539164,rs984732,rs10954468,rs10257442,rs10954465,rs6962339,rs11766904,rs6467555,rs12670849,rs12668482	0.110996,0.102201,0.0999786,0.0944168,0.0764524,0.0604125,0.0420429,0.0397959,0.0362437,0.0270721,0.0266666,0.0250666,0.0233922,0.0198178,0.018591,0.0149002,0.0132071,0.0119637,0.0118636,0.011624,0.0100647,0.00903272,0.0088184,0.00870792,0.00674492,0.0065938	0.916667	1,1,1,1,1,1,1,1,1,1,1,1,1,1,1,1,1,1,1,1,1,1,1,1,1,1	|Promoter=1|EpiMap=1,|Promoter=1,|Exon=1|EpiMap=1,|Promoter=1,|Promoter=1,|Promoter=1,|EpiMap=1,|Promoter=1,|Promoter=1,|EpiMap=1|ABC=1,|EpiMap=1,|ABC=1,|EpiMap=1|ABC=1,|Promoter=1|ABC=1,|EpiMap=1,|EpiMap=1|ABC=1,|EpiMap=1,|ABC=1,|EpiMap=1,|EpiMap=1,|EpiMap=1,|EpiMap=1,|EpiMap=1,|EpiMap=1,|Promoter=1,|EpiMap=1	rs10155941,rs6964492	0.0183927,0.0154206	0.0338133	0.999859	0.574549	0.393504	0.163138	0.0812056	0.0143967	FALSE	FALSE	FALSE	FALSE	FALSE	FALSE	FALSE	FALSE	FALSE
Weight_Max_INT	qt	Vitals	Vitals	weight (maximum, inv-normal transformed)	7_136571707-136597004	EUR,AFR,EAS	1	1	1	rs1364492	0.981184	136571865	C,C,NA	T,T,NA	0.8867,0.7209,NA	0.0164553,-0.00036983,NA	0.00341988,0.00456432,NA	5.8248,0.0289928,NA	4.81166005824766,-0.0810263084095769,NA	CHRM2	rs1364492	0.981184	0.981184	1	|EpiMap=1			0	0.997831	0.440891	0.499706	0.00740475	6.4741e-09	1	TRUE	FALSE	FALSE	FALSE	FALSE	FALSE	FALSE	TRUE	FALSE
Weight_Max_INT	qt	Vitals	Vitals	weight (maximum, inv-normal transformed)	7_138816931-138874416	EUR,AFR,EAS	1	1	1	rs13233916	0.997898	138874416	C,C,C	G,G,G	0.91153,0.98563,0.6994	0.035466,0.0502115,0.00816662	0.00381708,0.0172032,0.0192484	19.8174,2.45413,0.173042	9.29139551699205,2.91873023623512,0.424275264437564	TTC26	rs13233916	0.997898	0.997898	1	|Exon=1			0	1	0.935704	0.369834	0.106461	0.0167911	3.48089e-05	FALSE	TRUE	FALSE	FALSE	FALSE	FALSE	FALSE	TRUE	FALSE
Weight_Max_INT	qt	Vitals	Vitals	weight (maximum, inv-normal transformed)	7_140657195-140805649	EUR,AFR,EAS	1	5	0.846127	rs11767331	0.797277	140784039	A,T,A	T,A,T	0.671,0.8018,0.5546	-0.0137416,0.0115686,0.00464153	0.00230704,0.00513581,0.0177577	8.58855,1.61459,0.10029	-5.95637700256606,2.25253660084777,0.261381259960468	DENND2A	rs11767331	0.797277	0.797277	1	|GTeX_Finemapped=1	rs4726263,rs6464278,rs6944492,rs6960603	0.0349059,0.0389276,0.0525218,0.0526063	0.178962	0.999998	0.722435	0.40356	0.0237889	0.0162742	0.00327014	TRUE	FALSE	FALSE	FALSE	FALSE	FALSE	FALSE	TRUE	FALSE
Weight_Max_INT	qt	Vitals	Vitals	weight (maximum, inv-normal transformed)	7_150660239-150690079	EUR,AFR,EAS	1	2	1	rs10236214	0.576219	150668070	T,T,T	C,C,C	0.5994,0.8487,0.95139	0.025942,0.0173817,-0.0161776	0.00221208,0.00571344,0.0410402	31.0352,2.62927,0.15899	11.727423962967,3.04224775266739,-0.39418911213883	KCNH2	rs10236214,rs4725984	0.576219,0.421506	0.997725	0.782,0.788	|eQTLGen_Finemapped=1|EpiMap=1,|eQTLGen_Finemapped=1|EpiMap=1|ABC=1			0	1	0.978351	0.281855	0.0657862	0.0103231	0.00867454	TRUE	TRUE	FALSE	TRUE	FALSE	FALSE	FALSE	TRUE	TRUE
Weight_Max_INT	qt	Vitals	Vitals	weight (maximum, inv-normal transformed)	7_156299271-156332575	EUR,AFR,EAS	1	2	0.757285	rs6963331	0.938155	156320290	T,T,A	A,A,T	0.6233,0.857,0.7589	-0.0166137,-0.00111752,0.00490754	0.00223701,0.00584838,0.0206329	12.9535,0.0713678,0.0904454	-7.42674373382327,-0.191081974837476,0.237850229487857	SHH	rs6963331	0.938155	0.938155	1	|EpiMap=1	rs62494191	0.0280887	0.0280887	1	0.314651	0.356966	6.4741e-09	6.4741e-09	0.000890582	TRUE	FALSE	FALSE	FALSE	FALSE	FALSE	FALSE	TRUE	FALSE
Weight_Max_INT	qt	Vitals	Vitals	weight (maximum, inv-normal transformed)	7_157895564-157931893	EUR,AFR,EAS	1	1	1	rs3800860	0.991185	157903504	C,C,C	T,T,T	0.6451,0.8964,0.8601	0.0168464,0.0169024,0.000490549	0.00226542,0.00671836,0.025443	12.985,1.92539,0.00673246	7.43632527301781,2.51585208294882,0.0192803128561883	PTPRN2	rs3800860	0.991185	0.991185	0.99	|Exon=1			0	1	0.814583	0.438001	0.0307835	0.00117274	0.00309649	TRUE	TRUE	FALSE	TRUE	FALSE	FALSE	FALSE	TRUE	TRUE
Weight_Max_INT	qt	Vitals	Vitals	weight (maximum, inv-normal transformed)	7_16793504-16813427	EUR,AFR,EAS	1	3	0.831125	rs706057	0.767617	16803990	C,C,T	T,T,C	0.6163,0.8828,0.5655	0.020255,-0.00638941,-0.0191027	0.00222906,0.00636501,0.0178049	18.9913,0.501057,0.547719	9.08678994733206,-1.00383345823494,-1.07289004712186	TSPAN13	rs706057,rs7789666,rs706063	0.767617,0.169907,0.0478648	0.985389	1,1,1	|GTeX_Finemapped=1,|GTeX_Finemapped=1,|ABC=1			0	1	0.331212	0.348315	0.0643739	0.00501128	0.0409893	TRUE	FALSE	FALSE	FALSE	FALSE	FALSE	FALSE	TRUE	FALSE
Weight_Max_INT	qt	Vitals	Vitals	weight (maximum, inv-normal transformed)	7_17811797-17971224	EUR,AFR,EAS	1	6	0.968148	rs4142995	0.238425	17919258	G,T,G	T,G,T	0.6024,0.798,0.504	-0.0160413,0.00574974,-0.034791	0.00221487,0.00509937,0.0176521	12.3563,0.585837,1.31219	-7.24254696663913,1.12753928426453,-1.9709269718617	SNX13	rs4142995,rs1917368,rs10242866,rs17138358,rs10282707,rs6461354	0.238425,0.21268,0.171361,0.159933,0.114542,0.101281	0.998222	1,1,1,1,1,1	|Exon=1|GTeX_Finemapped=1|ABC=1,|GTeX_Finemapped=1,|Exon=1,|Exon=1,|GTeX_Finemapped=1,|GTeX_Finemapped=1			0	1	0.394377	0.693633	0.0104881	0.0179986	0.0460346	TRUE	FALSE	FALSE	FALSE	FALSE	FALSE	FALSE	TRUE	FALSE
Weight_Max_INT	qt	Vitals	Vitals	weight (maximum, inv-normal transformed)	7_20381826-20465963	EUR,AFR,EAS	1	2	0.97931	rs7811612	0.545606	20432574	C,C,NA	T,T,NA	0.6451,0.7345,NA	0.0220145,0.00633747,NA	0.00226542,0.00463624,NA	21.5958,0.765373,NA	9.71762410502247,1.36694174589754,NA	ITGB8	rs7811612	0.545606	0.545606	1	|EpiMap=1	rs6461493	0.423139	0.423139	1	0.434365	0.436478	0.0397275	0.0170868	0.0611225	TRUE	FALSE	FALSE	FALSE	FALSE	FALSE	FALSE	TRUE	FALSE
Weight_Max_INT	qt	Vitals	Vitals	weight (maximum, inv-normal transformed)	7_20381826-20465963	EUR,AFR,EAS	2	2	0.978184	rs3807933	0.689327	20383123	C,C,C	T,T,T	0.94135,0.90923,0.8423	-0.0240351,-0.0182872,0.0262836	0.00461323,0.00712666,0.024216	6.72401,1.9877,0.556344	-5.21003721904176,-2.56602672219525,1.08538156590684	ITGB8	rs3807933,rs73086586	0.689327,0.276175	0.965502	1,1	|GTeX_Finemapped=1,|EpiMap=1			0	0.924338	0.777992	0.47463	0.0397275	0.0170868	0.0611225	TRUE	FALSE	FALSE	FALSE	FALSE	FALSE	FALSE	TRUE	FALSE
Weight_Max_INT	qt	Vitals	Vitals	weight (maximum, inv-normal transformed)	7_21468640-21552995	EUR,AFR,EAS	1	2	0.904905	rs4722033	0.912541	21499828	A,A,A	G,G,G	0.6054,0.795,0.881	-0.0146081,-0.00550761,-0.046165	0.00221776,0.00507146,0.0272577	10.3476,0.55677,1.04416	-6.5868714378472,-1.08600087548753,-1.69364986774379	SP4	rs4722033,rs7792280	0.912541,0.0434592	0.956	1,1	|GTeX_Finemapped=1,|GTeX_Finemapped=1			0	1	0.226157	0.395631	0.00634453	0.0201245	0.0172491	TRUE	FALSE	FALSE	FALSE	FALSE	FALSE	FALSE	TRUE	FALSE
Weight_Max_INT	qt	Vitals	Vitals	weight (maximum, inv-normal transformed)	7_21468640-21552995	EUR,AFR,EAS	2	6	0.915621	rs11983472	0.896392	21547750	C,C,C	T,T,T	0.7078,0.8873,0.8988	-0.00911346,-0.0234076,-0.0467908	0.00238352,0.00647436,0.0292637	3.88089,3.5231,0.95926	-3.82352990535007,-3.61543071438721,-1.59893656646289	DNAH11	rs11983472	0.896392	0.896392	1	|GTeX_Finemapped=1	rs41495348,rs4397283,rs6948810,rs7780553,rs7798894	0.00955224,0.0083692,0.0116203,0.00991034,0.0170866	0.0565387	0.725421	0.863184	0.367261	0.00634453	0.0201245	0.0172491	FALSE	TRUE	FALSE	FALSE	FALSE	FALSE	FALSE	TRUE	FALSE
Weight_Max_INT	qt	Vitals	Vitals	weight (maximum, inv-normal transformed)	7_23474687-23591862	EUR,AFR,EAS	1	1	1	rs11769806	0.958218	23480132	A,A,A	T,T,T	0.7744,0.8502,0.991071	0.0244394,0.00457233,0.0985935	0.00259336,0.0057369,0.0938205	20.3617,0.371153,0.532664	9.42383625875312,0.797003608220468,1.05087374294531	IGF2BP3	rs11769806	0.958218	0.958218	1	|EpiMap=1			0	1	0.285971	0.40875	0.0285263	0.0163214	0.0110362	TRUE	FALSE	FALSE	FALSE	FALSE	FALSE	FALSE	TRUE	FALSE
Weight_Max_INT	qt	Vitals	Vitals	weight (maximum, inv-normal transformed)	7_2752152-2912928	EUR,AFR,EAS	1	2	0.99751	rs1636264	0.669869	2864586	G,G,G	T,T,T	0.6899,0.5968,0.7748	0.0404558,0.0218352,0.0194132	0.00234353,0.00417368,0.0211287	66.047,6.77464,0.44588	17.2627617312345,5.23164210001725,0.918807120173035	GNA12	rs1636264,rs1182199	0.669869,0.322334	0.992203	0.817,1	|GTeX_Finemapped=1|ABC=1,|GTeX_Finemapped=1|EpiMap=1			0	1	0.999915	0.394162	0.107289	0.0658424	0.0244381	FALSE	TRUE	FALSE	FALSE	FALSE	FALSE	FALSE	TRUE	FALSE
Weight_Max_INT	qt	Vitals	Vitals	weight (maximum, inv-normal transformed)	7_38000344-38046849	EUR,AFR,EAS	1	14	0.995777	rs1668347	0.111286	38012197	A,A,A	C,C,C	0.831,0.823,0.5407	-0.0172371,0.00323802,0.0173528	0.00289248,0.00536423,0.0177103	8.59625,0.262737,0.485218	-5.95928061732493,0.603631835323989,0.979814006538568	EPDR1	rs1668347,rs1668350,rs2598089,rs1668356,rs2598088,rs2598087,rs2722296,rs2598084,rs1376258,rs1668358,rs1717743,rs2598091,rs2598092,rs2598085	0.111286,0.0780544,0.0770617,0.0716154,0.070994,0.0680524,0.0674216,0.065714,0.0647754,0.064014,0.0637759,0.0575776,0.0505367,0.0432956	0.954175	1,1,1,1,1,1,1,1,1,1,1,1,1,1	|GTeX_Finemapped=1,|GTeX_Finemapped=1,|GTeX_Finemapped=1,|GTeX_Finemapped=1,|GTeX_Finemapped=1,|GTeX_Finemapped=1,|GTeX_Finemapped=1,|GTeX_Finemapped=1,|GTeX_Finemapped=1,|GTeX_Finemapped=1,|GTeX_Finemapped=1,|GTeX_Finemapped=1,|GTeX_Finemapped=1,|GTeX_Finemapped=1			0	0.998391	0.303743	0.618594	0.00438065	0.0122659	0.00432452	TRUE	FALSE	FALSE	FALSE	FALSE	FALSE	FALSE	TRUE	FALSE
Weight_Max_INT	qt	Vitals	Vitals	weight (maximum, inv-normal transformed)	7_38000344-38046849	EUR,AFR,EAS	2	1	1	rs1717738	0.999999	38041793	G,G,G	A,A,A	0.835,0.95159,0.8502	0.0170625,0.00441489,0.0291083	0.00292031,0.00953897,0.0247306	8.28935,0.191459,0.621258	5.84270163099123,0.46282669931869,1.17701551923528	EPDR1	rs1717738	0.999999	0.999999	1	|GTeX_Finemapped=1			0	1	0.286484	0.52871	0.00438065	0.0122659	0.00432452	TRUE	FALSE	FALSE	FALSE	FALSE	FALSE	FALSE	TRUE	FALSE
Weight_Max_INT	qt	Vitals	Vitals	weight (maximum, inv-normal transformed)	7_38000344-38046849	EUR,AFR,EAS	3	1	1	rs1524050	0.999986	38046849	T,T,T	C,C,C	0.7982,0.7791,0.8621	0.0142149,0.00718675,-0.0100192	0.00270083,0.00493514,0.0255971	6.84893,0.837656,0.157712	5.26315984345553,1.45624034981784,-0.391419340472163	SFRP4	rs1524050	0.999986	0.999986	1	|EpiMap=1			0	0.99999	0.583284	0.29526	0.00438065	0.0122659	0.00432452	TRUE	FALSE	FALSE	FALSE	FALSE	FALSE	FALSE	TRUE	FALSE
Weight_Max_INT	qt	Vitals	Vitals	weight (maximum, inv-normal transformed)	7_39276107-39297668	EUR,AFR,EAS	1	1	1	rs4446648	1	39290327	A,A,A	G,G,G	0.6133,0.6921,0.96726	-0.0176158,-0.0102605,-0.0729495	0.00222582,0.00443511,0.0495953	14.6043,1.68411,0.849799	-7.91429675355599,-2.31347136824115,-1.47089542759092	POU6F2	rs4446648	1	1	1	|EpiMap=1			0	1	0.764045	0.533737	0.0457955	6.4741e-09	0.00578475	TRUE	FALSE	FALSE	FALSE	FALSE	FALSE	FALSE	TRUE	FALSE
Weight_Max_INT	qt	Vitals	Vitals	weight (maximum, inv-normal transformed)	7_43493681-43559619	EUR,AFR,EAS	1	10	0.984446	rs74829566	0.174637	43508004	G,G,G	A,A,A	0.7922,0.990923,0.990079	-0.0197758,-0.0439846,-0.0157275	0.00267162,0.0215875,0.089051	12.873,1.38091,0.0655962	-7.40217545908475,-2.03750318471338,-0.176612278357346	HECW1	rs74829566,rs717486,rs75702545,rs2117268,rs56125132,rs55650744,rs55893602,rs1865317,rs3940512,rs76429718	0.174637,0.154308,0.0888387,0.0875915,0.0875915,0.0841437,0.0808204,0.0799706,0.0799706,0.0759253	0.993797	1,1,1,1,1,1,1,1,1,1	|GTeX_Finemapped=1,|GTeX_Finemapped=1,|GTeX_Finemapped=1,|GTeX_Finemapped=1,|GTeX_Finemapped=1,|GTeX_Finemapped=1,|GTeX_Finemapped=1,|GTeX_Finemapped=1,|GTeX_Finemapped=1,|GTeX_Finemapped=1			0	1	0.727068	0.298728	0.019369	0.0133012	0.0324162	TRUE	FALSE	FALSE	FALSE	FALSE	FALSE	FALSE	TRUE	FALSE
Weight_Max_INT	qt	Vitals	Vitals	weight (maximum, inv-normal transformed)	7_43493681-43559619	EUR,AFR,EAS	2	8	0.559139	rs755666	0.883473	43551647	A,A,A	G,G,G	0.7167,0.7209,0.623	0.00991235,-0.00360954,0.0189284	0.00240559,0.00456432,0.0182111	4.42253,0.367491,0.524875	4.12054838937641,-0.790816594804922,1.03938806552048	BLVRA	rs755666	0.883473	0.883473	1	|EpiMap=1	rs10241614,rs2304328,rs2304330,rs35406932,rs7779437,rs7779785,rs7780105	0.0228312,0.00670809,0.00668235,0.00797241,0.00916812,0.00850742,0.00900884	0.0708784	0.925617	0.323397	0.439445	0.019369	0.0133012	0.0324162	TRUE	FALSE	FALSE	FALSE	FALSE	FALSE	FALSE	TRUE	FALSE
Weight_Max_INT	qt	Vitals	Vitals	weight (maximum, inv-normal transformed)	7_44188220-44219074	EUR,AFR,EAS	1	2	0.991693	rs2080033	0.574803	44204322	A,A,A	G,G,G	0.5417,0.8154,0.6508	-0.0184854,-0.0106955,-0.0197712	0.0021755,0.00527707,0.0185136	16.7112,1.36973,0.544316	-8.49708113077453,-2.02678759235712,-1.06792844179414	YKT6	rs2080033	0.574803	0.574803	1	|EpiMap=1	rs758989	0.381663	0.381663	1	0.74037	0.260027	0.0461933	0.0179151	0.0158867	TRUE	FALSE	FALSE	FALSE	FALSE	FALSE	FALSE	TRUE	FALSE
Weight_Max_INT	qt	Vitals	Vitals	weight (maximum, inv-normal transformed)	7_45251293-45259461	EUR,AFR,EAS	1	13	0.997451	rs12530759	0.113865	45255577	G,G,G	A,A,A	0.7475,0.7912,0.6379	0.0175961,0.00962337,-0.0188787	0.00249504,0.00503716,0.0183637	11.7549,1.25125,0.517227	7.00612008821893,1.96363625535024,-0.941253668922929	RAMP3	rs35934485,rs34528595,rs1866577,rs34725413,rs34957756,rs34999606,rs34230869,rs35464070,rs34124301,rs17172499	0.0772136,0.0760449,0.0757528,0.0757528,0.0732671,0.0671657,0.0596605,0.0575938,0.0505945,0.0435002	0.656546	1,1,1,1,1,1,1,1,1,1	|EpiMap=1,|EpiMap=1,|EpiMap=1,|EpiMap=1,|EpiMap=1,|EpiMap=1,|EpiMap=1,|EpiMap=1,|EpiMap=1,|EpiMap=1	rs10951812,rs12530759,rs12535823	0.0998776,0.113865,0.0932932	0.307036	1	0.805324	0.478897	0.0229088	0.00704674	0.00943137	TRUE	TRUE	FALSE	TRUE	FALSE	FALSE	FALSE	TRUE	TRUE
Weight_Max_INT	qt	Vitals	Vitals	weight (maximum, inv-normal transformed)	7_45251293-45259461	EUR,AFR,EAS	2	12	0.623843	rs975348	0.189128	45256147	T,C,C	C,T,T	0.7117,0.618,0.7063	0.0052585,-0.00654063,0.00729342	0.002393,0.00421374,0.0193778	1.55302,0.918613,0.150805	2.19745089845382,-1.55221489697988,0.376380187637399	RAMP3	rs975348,rs1294865,rs1294866,rs1294873,rs975349,rs2580797,rs2527027,rs1294861,rs1294867,rs1294862,rs1294864,rs1294863	0.189128,0.158263,0.0802927,0.0793287,0.0786402,0.056596,0.0564469,0.0564005,0.0557802,0.0550007,0.0541063,0.0533069	0.97329	1,1,1,1,1,1,1,0.798,1,1,1,1	|GTeX_Finemapped=1|EpiMap=1,|GTeX_Finemapped=1,|GTeX_Finemapped=1|EpiMap=1,|GTeX_Finemapped=1|eQTLGen_Finemapped=1,|GTeX_Finemapped=1|eQTLGen_Finemapped=1|EpiMap=1,|GTeX_Finemapped=1|eQTLGen_Finemapped=1,|GTeX_Finemapped=1|eQTLGen_Finemapped=1,|GTeX_Finemapped=1,|EpiMap=1,|GTeX_Finemapped=1|eQTLGen_Finemapped=1,|GTeX_Finemapped=1|eQTLGen_Finemapped=1,|GTeX_Finemapped=1|eQTLGen_Finemapped=1			0	0.823355	0.399163	0.378346	0.0229088	0.00704674	0.00943137	TRUE	FALSE	FALSE	FALSE	FALSE	FALSE	FALSE	TRUE	FALSE
Weight_Max_INT	qt	Vitals	Vitals	weight (maximum, inv-normal transformed)	7_45251293-45259461	EUR,AFR,EAS	3	1	1	rs74331059	0.989548	45256021	C,C,NA	A,A,NA	0.97614,0.92284,NA	0.037821,0.00306075,NA	0.00710269,0.00767246,NA	6.99561,0.161184,NA	5.32488395241803,0.398926810957633,NA	RAMP3	rs74331059	0.989548	0.989548	1	|EpiMap=1			0	0.981678	0.3048	0.494027	0.0229088	0.00704674	0.00943137	TRUE	FALSE	FALSE	FALSE	FALSE	FALSE	FALSE	TRUE	FALSE
Weight_Max_INT	qt	Vitals	Vitals	weight (maximum, inv-normal transformed)	7_50454452-50661661	EUR,AFR,EAS	1	3	1	rs4947582	0.342682	50566090	G,A,G	A,G,A	0.5775,0.5136,0.5476	0.0249341,-0.0101771,0.00934189	0.00219445,0.00409623,0.017732	29.1913,1.88696,0.223076	11.3623459181116,-2.48450404396237,0.526837920144372	FIGNL1	rs4947582,rs3807562,rs4947581	0.342682,0.322238,0.322238	0.987158	1,1,1	|GTeX_Finemapped=1,|GTeX_Finemapped=1,|GTeX_Finemapped=1			0	1	0.770142	0.331146	0.0422589	0.0584313	0.00644665	TRUE	FALSE	FALSE	FALSE	FALSE	FALSE	FALSE	TRUE	FALSE
Weight_Max_INT	qt	Vitals	Vitals	weight (maximum, inv-normal transformed)	7_50454452-50661661	EUR,AFR,EAS	2	11	0.844521	rs17634958	0.180194	50549880	G,G,G	A,A,A	0.8658,0.993949,0.93452	-0.0148711,-0.123288,0.0221864	0.00318002,0.0263997,0.0356782	5.53472,5.52125,0.272425	-4.67641712945202,-4.67005306878487,0.621847514728882	FIGNL1	rs17634958,rs73119230,rs73119251,rs17635123,rs896308,rs2329369	0.180194,0.180194,0.180194,0.0923853,0.0638789,0.0612078	0.758054	1,1,1,1,1,1	|ABC=1,|ABC=1,|ABC=1,|ABC=1,|ABC=1,|ABC=1	rs11575553,rs73125215,rs73125225,rs77988733,rs79457348	0.0831212,0.020496,0.0233786,0.0431434,0.0347119	0.204851	0.23773	0.989792	0.357193	0.0422589	0.0584313	0.00644665	FALSE	TRUE	FALSE	FALSE	FALSE	FALSE	FALSE	TRUE	FALSE
Weight_Max_INT	qt	Vitals	Vitals	weight (maximum, inv-normal transformed)	7_6378163-6495233	EUR,AFR,EAS	1	6	0.906366	rs7778220	0.524041	6468777	C,C,C	T,T,T	0.8877,0.8185,0.97619	-0.0284392,-0.0101198,-0.0182404	0.00343314,0.00531186,0.0578901	15.9231,1.24595,0.12338	-8.28372859830942,-1.90513304190999,-0.315086690124909	RAC1	rs7778220,rs79559953,rs73342968,rs34183253,rs1075434	0.524041,0.0281025,0.0250197,0.0208737,0.0143885	0.612425	1,1,0.882,1,1	|GTeX_Finemapped=1,|GTeX_Finemapped=1,|GTeX_Finemapped=1,|Promoter=1|eQTLGen_Finemapped=1,|GTeX_Finemapped=1|eQTLGen_Finemapped=1	rs836514	0.343256	0.343256	1	0.593708	0.266379	0.0759251	0.0330104	0.025095	TRUE	FALSE	FALSE	FALSE	FALSE	FALSE	FALSE	TRUE	FALSE
Weight_Max_INT	qt	Vitals	Vitals	weight (maximum, inv-normal transformed)	7_6378163-6495233	EUR,AFR,EAS	2	3	0.813191	rs560677179	0.496841	6442161	A,NA,NA	C,NA,NA	0.98807,NA,NA	-0.0448021,NA,NA	0.0099839,NA,NA	5.14215,NA,NA	-4.48743476997967,NA,NA	RAC1	rs560677179,rs190913482,rs183742790	0.496841,0.357058,0.139958	0.993857	1,0.513,1	|Exon=1,|ABC=1|Cicero=1,|Promoter=1|ABC=1			0	0.995915	0.499652	0.499767	0.0759251	0.0330104	0.025095	TRUE	FALSE	FALSE	FALSE	FALSE	FALSE	FALSE	TRUE	FALSE
Weight_Max_INT	qt	Vitals	Vitals	weight (maximum, inv-normal transformed)	7_6378163-6495233	EUR,AFR,EAS	3	1	1	rs140279494	0.996379	6443886	T,NA,NA	G,NA,NA	0.994036,NA,NA	0.0680442,NA,NA	0.0140781,NA,NA	5.87203,NA,NA	4.83333688494896,NA,NA	RAC1	rs140279494	0.996379	0.996379	1	|EpiMap=1|ABC=1			0	0.989931	0.49911	0.499467	0.0759251	0.0330104	0.025095	TRUE	FALSE	FALSE	FALSE	FALSE	FALSE	FALSE	TRUE	FALSE
Weight_Max_INT	qt	Vitals	Vitals	weight (maximum, inv-normal transformed)	7_67647274-67725315	EUR,AFR,EAS	1	1	1	rs10235081	1	67712072	G,G,G	A,A,A	0.7853,0.7088,0.96329	0.0177126,0.0151737,0.0672586	0.00263986,0.00450647,0.0469332	10.7099,3.1194,0.818619	6.70967399786352,3.36709220298815,1.43307083258759	STAG3L4	rs10235081	1	1	0.5	|ABC=0.500			0	1	0.999569	0.531586	0.00561206	6.4741e-09	0.00082211	TRUE	TRUE	FALSE	TRUE	FALSE	FALSE	FALSE	TRUE	TRUE
Weight_Max_INT	qt	Vitals	Vitals	weight (maximum, inv-normal transformed)	7_69073387-69896122	EUR,AFR,EAS	1	8	0.953208	rs7806413	0.303845	69501025	C,C,C	A,A,A	0.96024,0.8654,0.96131	-0.0649469,-0.00922394,0.0675794	0.00554755,0.00599878,0.0457636	30.9321,0.906097,0.854635	-11.7073122369334,-1.53763598598382,1.47670637799474	AUTS2	rs7806413,rs56388246,rs11770695,rs17141168,rs10278001,rs28496072,rs6958714,rs11764911	0.303845,0.193714,0.122171,0.0863547,0.0743921,0.0743921,0.0642066,0.0489562	0.968032	1,1,1,1,1,1,1,1	|EpiMap=1,|Exon=1,|EpiMap=1,|EpiMap=1,|EpiMap=1|ABC=1,|EpiMap=1,|EpiMap=1|ABC=1,|EpiMap=1			0	1	0.521932	0.410719	0.0911275	0.135206	0.0180813	TRUE	FALSE	FALSE	FALSE	FALSE	FALSE	FALSE	TRUE	FALSE
Weight_Max_INT	qt	Vitals	Vitals	weight (maximum, inv-normal transformed)	7_69073387-69896122	EUR,AFR,EAS	2	1	1	rs17456080	0.977348	69858794	A,NA,NA	G,NA,NA	0.97217,NA,NA	-0.0410249,NA,NA	0.00659002,NA,NA	9.31819,NA,NA	-6.22530735870301,NA,NA	WBSCR17	rs17456080	0.977348	0.977348	1	|EpiMap=1			0	1	0.493029	0.503112	0.0911275	0.135206	0.0180813	TRUE	FALSE	FALSE	FALSE	FALSE	FALSE	FALSE	TRUE	FALSE
Weight_Max_INT	qt	Vitals	Vitals	weight (maximum, inv-normal transformed)	7_71537910-71680050	EUR,AFR,EAS	1	4	0.982302	rs6977679	0.854461	71607169	C,C,T	T,T,C	0.663,0.6097,0.97321	0.0206639,0.00220965,0.00206239	0.0022932,0.00419698,0.054659	18.6898,0.2229,0.0132724	9.01094540380255,0.526485711154211,0.0377319380156973	CALN1	rs6977679,rs4717631,rs10258574	0.854461,0.0413985,0.0327168	0.928576	1,1,1	|GTeX_Finemapped=1,|GTeX_Finemapped=1,|GTeX_Finemapped=1	rs4717627	0.0406045	0.0406045	1	0.341725	0.454262	0.00758405	0.000159466	0.0110196	TRUE	FALSE	FALSE	FALSE	FALSE	FALSE	FALSE	TRUE	FALSE
Weight_Max_INT	qt	Vitals	Vitals	weight (maximum, inv-normal transformed)	7_75079683-75191602	EUR,AFR,EAS	1	11	0.963488	rs62477719	0.208532	75123237	G,G,A	A,A,G	0.5577,0.96823,0.6726	0.03355,0.0219285,0.0213209	0.00218251,0.0116734,0.0188076	52.5998,1.2196,0.590151	15.3722090620432,1.87850155053369,1.13363214870584	PMS2P3	rs62477719,rs794379,rs6947307,rs62477735,rs794364,rs794365,rs58862095,rs17207196	0.208532,0.159526,0.147022,0.0890808,0.0727509,0.0706526,0.0594157,0.0214359	0.828416	1,1,1,1,1,1,1,1	|GTeX_Finemapped=1|eQTLGen_Finemapped=1,|GTeX_Finemapped=1|eQTLGen_Finemapped=1,|GTeX_Finemapped=1,|Exon=1,|GTeX_Finemapped=1,|GTeX_Finemapped=1,|GTeX_Finemapped=1,|GTeX_Finemapped=1|eQTLGen_Finemapped=1	rs55838432,rs794373,rs794375	0.0411473,0.044673,0.0369559	0.122776	1	0.503385	0.352878	0.125899	0.0526554	0.0353277	FALSE	FALSE	FALSE	FALSE	FALSE	FALSE	FALSE	FALSE	FALSE
Weight_Max_INT	qt	Vitals	Vitals	weight (maximum, inv-normal transformed)	7_75079683-75191602	EUR,AFR,EAS	2	4	0.989839	rs187760798	0.377821	75142551	T,T,NA	C,C,NA	0.8797,0.7186,NA	-0.0298973,-0.0120622,NA	0.00333207,0.0045529,NA	18.5382,2.09341,NA	-8.97259061184189,-2.64934437391553,NA	NSUN5P1	rs187760798,rs192639244,rs113071160,rs141180141	0.377821,0.298389,0.2475,0.0512486	0.974959	1,1,1,1	|GTeX_Finemapped=1,|GTeX_Finemapped=1,|GTeX_Finemapped=1,|GTeX_Finemapped=1			0	0.998532	0.762546	0.499906	0.125899	0.0526554	0.0353277	FALSE	FALSE	FALSE	FALSE	FALSE	FALSE	FALSE	FALSE	FALSE
Weight_Max_INT	qt	Vitals	Vitals	weight (maximum, inv-normal transformed)	7_75079683-75191602	EUR,AFR,EAS	3	2	1	rs184194877	0.598315	75156912	G,NA,NA	A,NA,NA	0.99006,NA,NA	-0.0565048,NA,NA	0.0109267,NA,NA	6.63351,NA,NA	-5.1712593921312,NA,NA	PMS2P3	rs184194877	0.598315	0.598315	0.931	|Exon=1|ABC=1	rs146672365	0.401417	0.401417	0.998127	0.499728	0.499884	0.125899	0.0526554	0.0353277	FALSE	FALSE	FALSE	FALSE	FALSE	FALSE	FALSE	FALSE	FALSE
Weight_Max_INT	qt	Vitals	Vitals	weight (maximum, inv-normal transformed)	7_75079683-75191602	EUR,AFR,EAS	4	1	1	rs62477712	0.994085	75114579	A,NA,NA	G,NA,NA	0.99006,NA,NA	-0.0679941,NA,NA	0.0109267,NA,NA	9.31107,NA,NA	-6.22274794768777,NA,NA	POM121C	rs62477712	0.994085	0.994085	1	|Promoter=1			0	0.963338	0.494444	0.497741	0.125899	0.0526554	0.0353277	FALSE	FALSE	FALSE	FALSE	FALSE	FALSE	FALSE	FALSE	FALSE
Weight_Max_INT	qt	Vitals	Vitals	weight (maximum, inv-normal transformed)	7_75079683-75191602	EUR,AFR,EAS	5	1	1	rs190924675	0.996372	75115535	G,NA,NA	C,NA,NA	0.992048,NA,NA	-0.0758997,NA,NA	0.0122042,NA,NA	9.30112,NA,NA	-6.219145867816,NA,NA	POM121C	rs190924675	0.996372	0.996372	1	|Exon=1|ABC=1			0	0.97657	0.496544	0.498583	0.125899	0.0526554	0.0353277	FALSE	FALSE	FALSE	FALSE	FALSE	FALSE	FALSE	FALSE	FALSE
Weight_Max_INT	qt	Vitals	Vitals	weight (maximum, inv-normal transformed)	7_76541610-76727093	EUR,AFR,EAS	1	2	0.98177	rs7804790	0.684919	76568075	T,T,T	C,C,C	0.8062,0.95613,0.6121	-0.053627,-0.00983501,-0.0193828	0.00274231,0.00999658,0.0181126	84.4309,0.487856,0.545824	-19.5554113138194,-0.983837472415566,-1.07012797720924	CCDC146	rs7804790,rs11761665	0.684919,0.307166	0.992085	1,1	|GTeX_Finemapped=1,|GTeX_Finemapped=1			0	1	0.393167	0.30269	0.086064	0.0812499	0.0314295	TRUE	FALSE	FALSE	FALSE	FALSE	FALSE	FALSE	TRUE	FALSE
Weight_Max_INT	qt	Vitals	Vitals	weight (maximum, inv-normal transformed)	7_76541610-76727093	EUR,AFR,EAS	2	1	1	rs138412505	0.993482	76548577	T,NA,NA	G,NA,NA	0.8728,NA,NA	0.0356309,NA,NA	0.00325322,NA,NA	27.1895,NA,NA	10.9525024437327,NA,NA	GSAP	rs138412505	0.993482	0.993482	1	|GTeX_Finemapped=1			0	1	0.500344	0.498933	0.086064	0.0812499	0.0314295	TRUE	FALSE	FALSE	FALSE	FALSE	FALSE	FALSE	TRUE	FALSE
Weight_Max_INT	qt	Vitals	Vitals	weight (maximum, inv-normal transformed)	7_76541610-76727093	EUR,AFR,EAS	3	2	1	rs7455938	0.552569	76543014	C,C,C	T,T,T	0.8101,0.91604,0.6577	-0.029649,-0.0022912,-0.0135396	0.00276365,0.00738245,0.0186009	26.1248,0.121312,0.330987	-10.728203643732,-0.310357672588368,-0.727900262890505	CCDC146	rs7455938,rs1419995	0.552569,0.424335	0.976904	1,1	|GTeX_Finemapped=1,|GTeX_Finemapped=1			0	1	0.278854	0.284561	0.086064	0.0812499	0.0314295	TRUE	FALSE	FALSE	FALSE	FALSE	FALSE	FALSE	TRUE	FALSE
Weight_Max_INT	qt	Vitals	Vitals	weight (maximum, inv-normal transformed)	7_76541610-76727093	EUR,AFR,EAS	4	1	1	rs75766753	1	76669333	C,A,A	A,C,C	0.5338,0.5877,0.6399	-0.0307136,0.00343053,0.0233889	0.0021729,0.0041592,0.0183858	44.6353,0.387765,0.691792	-14.1348428367619,0.82480525100981,1.2721176125053	PMS2P9	rs75766753	1	1	1	|Exon=1			0	1	0.291065	0.376498	0.086064	0.0812499	0.0314295	TRUE	FALSE	FALSE	FALSE	FALSE	FALSE	FALSE	TRUE	FALSE
Weight_Max_INT	qt	Vitals	Vitals	weight (maximum, inv-normal transformed)	7_8003471-8133389	EUR,AFR,EAS	1	6	0.933773	rs37993	0.252984	8027908	T,T,T	G,G,G	0.5835,0.5492,0.7897	-0.0151634,-0.0151971,-0.00581298	0.0021988,0.00411469,0.0216571	11.2724,3.65504,0.103262	-6.89621611788248,-3.69337665777981,-0.268409897908769	GLCCI1	rs37993,rs10241457,rs38016,rs38018,rs37988,rs37992	0.252984,0.216663,0.175678,0.140234,0.129132,0.0625329	0.977224	1,1,1,1,1,1	|EpiMap=1,|EpiMap=1,|EpiMap=1,|EpiMap=1,|EpiMap=1,|EpiMap=1			0	1	0.91879	0.357685	0.0570883	0.0164661	0.00921238	TRUE	TRUE	FALSE	TRUE	FALSE	FALSE	FALSE	TRUE	TRUE
Weight_Max_INT	qt	Vitals	Vitals	weight (maximum, inv-normal transformed)	7_84449746-84689993	EUR,AFR,EAS	1	13	0.669293	rs10225455	0.139062	84610800	A,G,A	G,A,G	0.67,0.5325,0.7282	0.0178913,-0.00309543,-0.0611775	0.00230526,0.00410339,0.0198382	14.0747,0.346176,2.68961	7.73333275674928,-0.649460056373775,-3.02623212249059	SEMA3D	rs2286185,rs10261725,rs17559084,rs56039102,rs7806400,rs2040957,rs7800072	0.109218,0.102808,0.0947605,0.0935612,0.0879549,0.0614138,0.0209762	0.570693	1,1,0.981,1,1,1,1	|EpiMap=1,|Exon=1,|Exon=1,|Exon=1,|Exon=1,|Exon=1,|Exon=1	rs10225455,rs17159470,rs1897152,rs2141415,rs2240393,rs782902	0.139062,0.0516362,0.00818762,0.102011,0.0566713,0.0256872	0.383255	1	0.455817	0.51849	0.1228	0.00217823	0.00237529	FALSE	FALSE	FALSE	FALSE	FALSE	FALSE	FALSE	FALSE	FALSE
Weight_Max_INT	qt	Vitals	Vitals	weight (maximum, inv-normal transformed)	7_84449746-84689993	EUR,AFR,EAS	2	2	0.975994	rs150340519	0.581831	84625095	A,NA,NA	G,NA,NA	0.97813,NA,NA	-0.0384648,NA,NA	0.00741125,NA,NA	6.6773,NA,NA	-5.19005565862709,NA,NA	SEMA3D	rs150340519,rs144509266	0.581831,0.416396	0.998227	1,1	|Exon=1,|EpiMap=1			0	0.996315	0.499371	0.499387	0.1228	0.00217823	0.00237529	FALSE	FALSE	FALSE	FALSE	FALSE	FALSE	FALSE	FALSE	FALSE
Weight_Max_INT	qt	Vitals	Vitals	weight (maximum, inv-normal transformed)	7_92223518-92327026	EUR,AFR,EAS	1	3	0.997098	rs42031	0.718099	92237396	A,A,A	T,T,T	0.7803,0.8896,0.94147	-0.0489203,-0.0260324,0.0268489	0.00261799,0.00653299,0.0375975	77.193,4.17038,0.323163	-18.6862058296632,-3.98476042363451,0.714113970343773	CDK6	rs42031,rs8179,rs42033	0.718099,0.218783,0.055812	0.992694	1,1,0.99	|Exon=1,|Exon=1,|Exon=1			0	1	0.738183	0.305163	0.0240601	0.036901	0.024976	TRUE	FALSE	FALSE	FALSE	FALSE	FALSE	FALSE	TRUE	FALSE
Weight_Max_INT	qt	Vitals	Vitals	weight (maximum, inv-normal transformed)	7_92223518-92327026	EUR,AFR,EAS	2	1	1	rs42377	0.979205	92243672	G,G,G	A,A,A	0.6789,0.5885,0.90377	-0.0407546,-0.0213859,0.013477	0.00232162,0.00416041,0.0299273	68.2592,6.56189,0.185436	-17.5543801311153,-5.1403347266255,0.45032461999579	CDK6	rs42377	0.979205	0.979205	1	|Exon=1			0	1	0.99989	0.298086	0.0240601	0.036901	0.024976	TRUE	TRUE	FALSE	TRUE	FALSE	FALSE	FALSE	TRUE	TRUE
Weight_Max_INT	qt	Vitals	Vitals	weight (maximum, inv-normal transformed)	7_92223518-92327026	EUR,AFR,EAS	3	4	0.811097	rs2282990	0.788659	92326468	C,C,C	T,T,T	0.91849,0.8918,0.879	0.00819617,-0.027989,0.0127435	0.00396161,0.00659093,0.0270623	1.41391,4.66345,0.195373	2.06889875580888,-4.24659342460017,0.470894935020305	CDK6	rs2282990,rs112248192,rs11981129	0.788659,0.119448,0.0307737	0.938881	1,1,1	|EpiMap=1|ABC=1,|eQTLGen_Finemapped=1,|EpiMap=1	rs10267477	0.0254291	0.0254291	0.163564	0.999534	0.328983	0.0240601	0.036901	0.024976	FALSE	TRUE	FALSE	FALSE	FALSE	FALSE	FALSE	TRUE	FALSE
Weight_Max_INT	qt	Vitals	Vitals	weight (maximum, inv-normal transformed)	7_92223518-92327026	EUR,AFR,EAS	4	1	1	rs142547656	0.975052	92236335	C,NA,NA	T,NA,NA	0.993042,NA,NA	-0.088571,NA,NA	0.0130403,NA,NA	10.9566,NA,NA	-6.79209834129583,NA,NA	CDK6	rs142547656	0.975052	0.975052	1	|Exon=1			0	0.93609	0.494535	0.495999	0.0240601	0.036901	0.024976	TRUE	FALSE	FALSE	FALSE	FALSE	FALSE	FALSE	TRUE	FALSE
Weight_Max_INT	qt	Vitals	Vitals	weight (maximum, inv-normal transformed)	7_95268588-95344552	EUR,AFR,EAS	1	2	1	rs854101	0.498921	95324059	G,G,G	A,A,A	0.5099,0.8865,0.747	0.0159067,0.0102625,0.00396035	0.00216835,0.00645441,0.0203016	12.657,0.951415,0.0729718	7.3358544515415,1.58999815629934,0.195075757575758	PDK4	rs854100,rs854101	0.498921,0.498921	0.997842	1,1	|GTeX_Finemapped=1,|GTeX_Finemapped=1			0	1	0.483984	0.321636	0.00973843	0.00392868	0.00369087	TRUE	FALSE	FALSE	FALSE	FALSE	FALSE	FALSE	TRUE	FALSE
Weight_Max_INT	qt	Vitals	Vitals	weight (maximum, inv-normal transformed)	7_98432607-98445111	EUR,AFR,EAS	1	2	0.96059	rs11766118	0.825545	98438576	G,G,G	A,A,A	0.8628,0.6225,0.8244	-0.0198959,0.012403,0.034635	0.00315052,0.00422343,0.0231964	9.56867,2.47923,0.868362	-6.31511623478029,2.93671257721804,1.49311962201031	TMEM130	rs11766118,rs9691334	0.825545,0.154508	0.980053	0.655,1	|EpiMap=1,|EpiMap=1|ABC=1			0	1	0.814438	0.512546	0.00937051	0.000768982	5.19812e-06	TRUE	TRUE	FALSE	TRUE	FALSE	FALSE	FALSE	TRUE	TRUE
Weight_Max_INT	qt	Vitals	Vitals	weight (maximum, inv-normal transformed)	7_99633733-99811313	EUR,AFR,EAS	1	16	0.883316	rs999885	0.115537	99701176	A,G,A	G,A,G	0.5278,0.7799,0.8075	0.0139332,-0.00969892,-0.0107381	0.00217128,0.00494156,0.0223854	9.85708,1.30383,0.199664	6.58058726299547,-3.04397911369592,0.0177089776562381	GAL3ST4	rs11771167,rs3800951,rs3823646,rs7787492,rs7787294,rs2405440	0.068816,0.0584825,0.0505709,0.0402994,0.0382895,0.0356834	0.292142	1,0.906,0.914,0.798,0.798,0.833	|GTeX_Finemapped=1,|Exon=1,|Exon=1,|GTeX_Finemapped=1,|GTeX_Finemapped=1,|GTeX_Finemapped=1|ABC=1|Cicero=1	rs11505848,rs11768171,rs1527423,rs1918352,rs2272337,rs35042434,rs7785392,rs7807156,rs7807641,rs999885	0.049626,0.0367035,0.103306,0.0780632,0.016875,0.0742596,0.0916351,0.0499191,0.0436508,0.115537	0.659575	1	0.660737	0.329744	0.0297989	0.0355092	0.00379511	TRUE	FALSE	FALSE	FALSE	FALSE	FALSE	FALSE	TRUE	FALSE
Weight_Max_INT	qt	Vitals	Vitals	weight (maximum, inv-normal transformed)	8_102817114-102920513	EUR,AFR,EAS	1	5	0.84798	rs566501	0.621193	102866370	G,T,G	T,G,T	0.7565,0.6891,0.6042	0.0189381,0.0112759,0.00147345	0.00252558,0.00442326,0.0180477	13.1901,1.96673,0.0292201	7.49851519254983,2.54922839715504,0.0816419820808192	NCALD	rs566501,rs562822,rs564718,rs490032,rs1264930	0.621193,0.155115,0.149776,0.0207486,0.0155582	0.962391	1,1,1,1,1	|EpiMap=1,|EpiMap=1,|EpiMap=1,|EpiMap=1,|ABC=1			0	1	0.768975	0.258828	0.0646989	0.0125814	0.0253814	TRUE	FALSE	FALSE	FALSE	FALSE	FALSE	FALSE	TRUE	FALSE
Weight_Max_INT	qt	Vitals	Vitals	weight (maximum, inv-normal transformed)	8_105197239-105339594	EUR,AFR,EAS	1	3	1	rs4299971	0.363375	105338752	A,G,G	G,A,A	0.6074,0.5023,0.5982	-0.0184669,-0.00339026,0.00420721	0.00221974,0.00409476,0.0180021	16.0536,0.38966,0.088729	-8.31939776730608,-0.827950844493939,0.233706623116192	DCSTAMP	rs4299971,rs7840811	0.363375,0.355399	0.718774	1,1	|EpiMap=1|ABC=1,|ABC=1|Cicero=1	rs7012321	0.269973	0.269973	1	0.350831	0.424325	0.0051237	0.0555287	0.00231161	TRUE	FALSE	FALSE	FALSE	FALSE	FALSE	FALSE	TRUE	FALSE
Weight_Max_INT	qt	Vitals	Vitals	weight (maximum, inv-normal transformed)	8_105197239-105339594	EUR,AFR,EAS	2	1	1	rs77995373	0.993687	105212138	A,NA,NA	G,NA,NA	0.98608,NA,NA	0.0467264,NA,NA	0.00925206,NA,NA	6.35563,NA,NA	5.05037796987914,NA,NA	LRP12	rs77995373	0.993687	0.993687	1	|ABC=1			0	0.986636	0.4983	0.499237	0.0051237	0.0555287	0.00231161	TRUE	FALSE	FALSE	FALSE	FALSE	FALSE	FALSE	TRUE	FALSE
Weight_Max_INT	qt	Vitals	Vitals	weight (maximum, inv-normal transformed)	8_105892724-105978368	EUR,AFR,EAS	1	1	1	rs284494	0.996518	105965285	A,G,A	G,A,G	0.8459,0.5998,0.7579	-0.0135711,0.00538796,-0.0209913	0.0030023,0.00417881,0.0206038	5.20921,0.704928,0.511032	-4.52023448689338,1.28935271046063,-1.01880721032043	ZFPM2	rs284494	0.996518	0.996518	1	|EpiMap=1			0	0.993656	0.313629	0.457026	0.379981	6.4741e-09	6.4741e-09	FALSE	FALSE	FALSE	FALSE	FALSE	FALSE	FALSE	FALSE	FALSE
Weight_Max_INT	qt	Vitals	Vitals	weight (maximum, inv-normal transformed)	8_109657243-110157243	EUR,AFR,EAS	1	3	1	rs72678620	0.427119	110065040	G,G,G	A,A,A	0.6829,0.8215,0.8383	0.0108154,0.0115206,0.0218512	0.00232937,0.00534652,0.0239716	5.4644,1.50614,0.441283	4.64305799422161,2.15478479459536,0.911545328638889	TMEM74	rs72678620	0.427119	0.427119	1	|ABC=1	rs12155968,rs4735085	0.383043,0.180478	0.563521	0.998793	0.599763	0.362603	0.0655884	0.126554	0.0700998	TRUE	FALSE	FALSE	FALSE	FALSE	FALSE	FALSE	TRUE	FALSE
Weight_Max_INT	qt	Vitals	Vitals	weight (maximum, inv-normal transformed)	8_11392093-11467557	EUR,AFR,EAS	1	2	0.987423	rs34163377	0.551711	11450213	C,C,G	G,G,C	0.663,0.8427,0.93849	-0.0139417,-0.0145491,-0.0019984	0.0022932,0.00562332,0.0367336	8.919,2.01442,0.019263	-6.0795831152974,-2.58727940078103,-0.0544025088747087	GATA4	rs34163377,rs13274269	0.551711,0.442338	0.994049	1,1	|EpiMap=1,|EpiMap=1			0	1	0.750373	0.347502	0.207077	0.0467406	0.07816	FALSE	FALSE	FALSE	FALSE	FALSE	FALSE	FALSE	FALSE	FALSE
Weight_Max_INT	qt	Vitals	Vitals	weight (maximum, inv-normal transformed)	8_116464988-116645056	EUR,AFR,EAS	1	4	0.98607	rs7357472	0.74181	116601402	A,A,A	T,T,T	0.5815,0.95537,0.8244	-0.0291383,0.00072281,-0.00862918	0.00219731,0.00991504,0.0231964	39.4086,0.0260019,0.14881	-13.2608962777214,0.0729003614710581,-0.372005138728423	TRPS1	rs7357472,rs719422,rs2103481,rs2049867	0.74181,0.190389,0.016122,0.0141882	0.962509	1,1,1,1	|ABC=1,|EpiMap=1,|ABC=1,|ABC=1			0	1	0.211441	0.399057	0.0304263	0.00193953	0.00542509	TRUE	FALSE	FALSE	FALSE	FALSE	FALSE	FALSE	TRUE	FALSE
Weight_Max_INT	qt	Vitals	Vitals	weight (maximum, inv-normal transformed)	8_118883623-119383623	EUR,AFR,EAS	1	13	0.988493	rs10106675	0.141303	118911796	C,C,C	T,T,T	0.7028,0.6899,0.6062	0.0140683,0.00774413,0.0160735	0.00237178,0.00442639,0.0180636	8.52271,1.09583,0.42764	5.93153665179738,1.74953630385032,0.889828162713966	EXT1	rs10106675,rs7843515,rs7822297,rs28357275,rs9656925,rs17450876,rs6999044,rs7836747,rs12682332,rs17450835,rs11784466,rs62521140,rs4602926	0.141303,0.0937919,0.0892381,0.0873211,0.0854885,0.0786046,0.0720977,0.0659972,0.0596711,0.0593497,0.0535006,0.0409827,0.0366971	0.964043	1,1,1,1,1,1,1,1,1,1,1,1,1	|EpiMap=1,|EpiMap=1|ABC=1,|EpiMap=1,|EpiMap=1,|EpiMap=1,|EpiMap=1,|EpiMap=1,|EpiMap=1,|EpiMap=1,|EpiMap=1,|EpiMap=1,|EpiMap=1,|EpiMap=1			0	1	0.376196	0.339213	0.137088	0.0487989	0.0150998	FALSE	FALSE	FALSE	FALSE	FALSE	FALSE	FALSE	FALSE	FALSE
Weight_Max_INT	qt	Vitals	Vitals	weight (maximum, inv-normal transformed)	8_118883623-119383623	EUR,AFR,EAS	2	1	1	rs17450793	0.998622	118901346	T,T,T	C,C,C	0.8837,0.994705,0.96528	-0.0156085,-0.0600341,-0.0795247	0.00338121,0.0282107,0.0482097	5.40811,1.47714,1.00422	-4.6162468465431,-2.12806133842833,-1.64955807648668	EXT1	rs17450793	0.998622	0.998622	1	|EpiMap=1			0	0.999396	0.68845	0.530298	0.137088	0.0487989	0.0150998	FALSE	FALSE	FALSE	FALSE	FALSE	FALSE	FALSE	FALSE	FALSE
Weight_Max_INT	qt	Vitals	Vitals	weight (maximum, inv-normal transformed)	8_120639570-120687892	EUR,AFR,EAS	1	1	1	rs6984417	0.999561	120687669	T,A,T	A,T,A	0.7445,0.5991,0.90972	0.0187158,0.00768132,0.0156073	0.00248534,0.00417759,0.0307965	13.2962,1.18072,0.213033	7.53047872725663,1.83869647332553,0.506788109038365	ENPP2	rs6984417	0.999561	0.999561	1	|eQTLGen_Finemapped=1			0	1	0.583447	0.416967	0.0602284	0.00137698	0.00379088	TRUE	FALSE	FALSE	FALSE	FALSE	FALSE	FALSE	TRUE	FALSE
Weight_Max_INT	qt	Vitals	Vitals	weight (maximum, inv-normal transformed)	8_120639570-120687892	EUR,AFR,EAS	2	1	1	rs113167304	0.964557	120668632	G,NA,NA	A,NA,NA	0.9841,NA,NA	-0.038761,NA,NA	0.00866555,NA,NA	5.11278,NA,NA	-4.47299940569266,NA,NA	ENPP2	rs113167304	0.964557	0.964557	1	|EpiMap=1			0	0.91549	0.481823	0.496993	0.0602284	0.00137698	0.00379088	TRUE	FALSE	FALSE	FALSE	FALSE	FALSE	FALSE	TRUE	FALSE
Weight_Max_INT	qt	Vitals	Vitals	weight (maximum, inv-normal transformed)	8_124131940-124199440	EUR,AFR,EAS	1	3	0.941869	rs1670189	0.398387	124172209	T,T,T	G,G,G	0.6759,0.6309,0.8284	0.0199418,0.00898276,-0.0188283	0.00231597,0.00424269,0.0234084	17.1385,1.46546,0.37551	8.61056058584524,2.11723222766688,-0.804339467883324	TBC1D31	rs1670189,rs1713734,rs10481150	0.398387,0.343194,0.256119	0.9977	1,1,1	|GTeX_Finemapped=1,|GTeX_Finemapped=1,|GTeX_Finemapped=1			0	1	0.558812	0.378477	0.00861143	0.00235042	0.00463807	TRUE	FALSE	FALSE	FALSE	FALSE	FALSE	FALSE	TRUE	FALSE
Weight_Max_INT	qt	Vitals	Vitals	weight (maximum, inv-normal transformed)	8_126475770-126506694	EUR,AFR,EAS	1	2	1	rs2001846	0.648896	126478450	C,C,C	T,T,T	0.5189,0.92436,0.5784	0.0272416,0.0025607,0.0370445	0.00216948,0.00774279,0.0178726	35.4377,0.130266,1.41794	12.5567417076903,0.33072058004931,2.07269787272137	KIAA0196	rs2001846	0.648896	0.648896	0.5	|ABC=0.500	rs6982502	0.351104	0.351104	1	0.213099	0.594108	0.163098	0.0242692	0.000852613	FALSE	FALSE	FALSE	FALSE	FALSE	FALSE	FALSE	FALSE	FALSE
Weight_Max_INT	qt	Vitals	Vitals	weight (maximum, inv-normal transformed)	8_126475770-126506694	EUR,AFR,EAS	2	2	0.992714	rs35309034	0.621307	126498265	C,C,C	A,A,A	0.7773,0.9652,0.8323	0.020487,0.0410116,0.0318649	0.00260531,0.0111711,0.0236235	14.4278,3.61728,0.751091	7.86355558455616,3.67122306666309,1.34886447816793	TRIB1	rs35309034,rs55921265	0.621307,0.368577	0.989884	1,1	|EpiMap=1,|ABC=1			0	1	0.806566	0.307829	0.163098	0.0242692	0.000852613	FALSE	TRUE	FALSE	FALSE	FALSE	FALSE	FALSE	TRUE	FALSE
Weight_Max_INT	qt	Vitals	Vitals	weight (maximum, inv-normal transformed)	8_126475770-126506694	EUR,AFR,EAS	3	2	1	rs7015677	0.929191	126478758	A,A,A	G,G,G	0.832,0.992436,0.8502	0.0188881,0.0460878,0.0373278	0.00289933,0.0236302,0.0247306	10.1374,1.29132,0.882058	6.51464303821918,1.95037705986407,1.50937704705911	TRIB1	rs7015677,rs34604874	0.929191,0.0708025	0.999993	1,1	|ABC=1,|EpiMap=1			0	1	0.280825	0.347358	0.163098	0.0242692	0.000852613	FALSE	FALSE	FALSE	FALSE	FALSE	FALSE	FALSE	FALSE	FALSE
Weight_Max_INT	qt	Vitals	Vitals	weight (maximum, inv-normal transformed)	8_130717716-130759999	EUR,AFR,EAS	1	2	1	rs6470763	0.704416	130720646	G,C,C	C,G,G	0.7972,0.8359,0.7192	0.0246571,-0.017067,-0.039041	0.00269586,0.00552793,0.0196394	19.2298,2.69484,1.32954	9.14628356071903,-3.08741246723457,-1.98789168711875	GSDMC	rs6470763,rs7816131	0.704416,0.291023	0.995439	1,1	|ABC=1,|ABC=1			0	1	0.878564	0.53227	0.0155986	0.0179316	0.00960433	TRUE	TRUE	FALSE	TRUE	FALSE	FALSE	FALSE	TRUE	TRUE
Weight_Max_INT	qt	Vitals	Vitals	weight (maximum, inv-normal transformed)	8_130717716-130759999	EUR,AFR,EAS	2	7	0.887577	rs4733729	0.363661	130732295	A,A,A	C,C,C	0.5457,0.96369,0.7877	-0.0201743,-0.016666,-0.032718	0.00217704,0.0109449,0.0215822	19.7174,0.893368,0.887642	-9.26684856502407,-1.52271834370346,-1.51597149502831	GSDMC	rs4733729,rs4733557,rs12678545,rs7341636,rs4733727,rs4733728,rs4425724	0.363661,0.249685,0.220886,0.0366659,0.0356041,0.034959,0.0277601	0.969221	1,1,1,1,1,1,1	|GTeX_Finemapped=1,|GTeX_Finemapped=1,|GTeX_Finemapped=1,|GTeX_Finemapped=1,|GTeX_Finemapped=1,|GTeX_Finemapped=1,|GTeX_Finemapped=1			0	0.999998	0.203812	0.271298	0.0155986	0.0179316	0.00960433	TRUE	FALSE	FALSE	FALSE	FALSE	FALSE	FALSE	TRUE	FALSE
Weight_Max_INT	qt	Vitals	Vitals	weight (maximum, inv-normal transformed)	8_134589440-134620718	EUR,AFR,EAS	1	1	1	rs13272252	0.999997	134589440	G,G,NA	A,A,NA	0.91252,0.990923,NA	-0.0283728,-0.00689724,NA	0.00383653,0.0215875,NA	12.8509,0.125317,NA	-7.39543285208248,-0.319501563404748,NA	ST3GAL1	rs13272252	0.999997	0.999997	1	|EpiMap=1			0	1	0.287118	0.5	0.010334	0.00566276	0.00379277	TRUE	FALSE	FALSE	FALSE	FALSE	FALSE	FALSE	TRUE	FALSE
Weight_Max_INT	qt	Vitals	Vitals	weight (maximum, inv-normal transformed)	8_135550073-135637692	EUR,AFR,EAS	1	1	1	rs894344	0.976681	135612745	A,A,G	G,G,A	0.5726,0.5832,0.5486	0.0226401,0.0176791,-0.00686234	0.00219115,0.00415261,0.0177355	24.2991,4.68429,0.155641	10.3325194532551,4.25734658443726,-0.386926785261199	ZFAT	rs894344	0.976681	0.976681	0.992	|Promoter=1|eQTLGen_Finemapped=1			0	1	0.998599	0.264106	0.0976999	0.0295557	0.00451869	TRUE	TRUE	FALSE	TRUE	FALSE	FALSE	FALSE	TRUE	TRUE
Weight_Max_INT	qt	Vitals	Vitals	weight (maximum, inv-normal transformed)	8_135550073-135637692	EUR,AFR,EAS	2	1	1	rs112070444	1	135611317	C,NA,C	T,NA,T	0.96819,NA,0.9871	-0.0419387,NA,0.20634	0.00617664,NA,0.0782124	10.9499,NA,2.07911	-6.78988900113978,NA,2.63820059223346	ZFAT-AS1	rs112070444	1	1	1	|ABC=1			0	1	0.5	0.842436	0.0976999	0.0295557	0.00451869	TRUE	FALSE	TRUE	FALSE	TRUE	FALSE	FALSE	TRUE	TRUE
Weight_Max_INT	qt	Vitals	Vitals	weight (maximum, inv-normal transformed)	8_17792853-17931117	EUR,AFR,EAS	1	14	0.759104	rs11779147	0.283521	17929522	T,T,T	C,C,C	0.5944,0.8986,0.6984	-0.0142368,-0.000827823,-0.0102847	0.00220763,0.00678253,0.0192302	9.94828,0.0443807,0.227112	-6.44890674614859,-0.122052243042051,-0.534820230678828	ASAH1	rs11779147,rs12546423,rs2427746,rs2106037,rs62497632,rs35573135,rs383499,rs11785746,rs12155668,rs12548139,rs4921566,rs2299604,rs4921832,rs4921567	0.283521,0.21997,0.112375,0.108837,0.10291,0.083784,0.015692,0.00377995,0.00348847,0.00338629,0.00328311,0.00316083,0.00311626,0.00310213	0.950406	1,1,1,1,0.5,1,1,1,1,1,1,1,1,1	|EpiMap=1|ABC=1,|EpiMap=1,|Cicero=1,|Cicero=1,|ABC=1,|EpiMap=1|ABC=1,|GTeX_Finemapped=1,|eQTLGen_Finemapped=1,|GTeX_Finemapped=1|ABC=1,|GTeX_Finemapped=1|ABC=1,|GTeX_Finemapped=1|EpiMap=1|ABC=1|Cicero=1,|GTeX_Finemapped=1|EpiMap=1|ABC=1,|GTeX_Finemapped=1|EpiMap=1|ABC=1|Cicero=1,|Cicero=1			0	0.999978	0.262213	0.306297	0.0426505	0.0471007	0.00504444	TRUE	FALSE	FALSE	FALSE	FALSE	FALSE	FALSE	TRUE	FALSE
Weight_Max_INT	qt	Vitals	Vitals	weight (maximum, inv-normal transformed)	8_17792853-17931117	EUR,AFR,EAS	2	34	0.685891	rs76197405	0.319442	17826275	A,A,A	G,G,G	0.8022,0.5454,0.6151	-0.0157329,0.000383914,-0.0155165	0.0027212,0.0041117,0.0181386	8.13081,0.0335725,0.406371	-5.78160370424813,0.0933711117056205,-0.855440882978841	PCM1	rs76197405,rs34975555,rs12056629,rs7843658,rs2299598,rs17126040,rs17126060,rs13260259,rs2285306,rs916550,rs2285308,rs6989255,rs2299594,rs17635520,rs2299595,rs2299593,rs62498194,rs6997328,rs7007576,rs7839778,rs13253463,rs3850749,rs7843729,rs2299597,rs2301546,rs34695266,rs2301545,rs2285310,rs3739403,rs7003879,rs2285307,rs7464093	0.319442,0.0506331,0.0448097,0.0441005,0.0415424,0.0413051,0.0318559,0.031361,0.0242011,0.0236548,0.0218535,0.0193283,0.0161411,0.0158871,0.0149839,0.0145137,0.013379,0.0117272,0.0114214,0.00994907,0.00962438,0.00941757,0.00889398,0.00886178,0.00873288,0.00847569,0.00746211,0.00640345,0.00633632,0.0062014,0.00607305,0.00607231	0.894645	1,1,0.798,1,1,1,1,1,1,1,1,1,1,1,1,1,1,1,1,1,1,1,1,1,1,1,1,1,1,1,1,1	|Promoter=1,|GTeX_Finemapped=1,|GTeX_Finemapped=1,|ABC=1|Cicero=1,|GTeX_Finemapped=1,|Promoter=1|GTeX_Finemapped=1,|GTeX_Finemapped=1,|GTeX_Finemapped=1,|GTeX_Finemapped=1|ABC=1,|Exon=1,|Promoter=1,|Promoter=1|GTeX_Finemapped=1,|GTeX_Finemapped=1|ABC=1,|GTeX_Finemapped=1,|ABC=1,|GTeX_Finemapped=1,|GTeX_Finemapped=1,|GTeX_Finemapped=1,|GTeX_Finemapped=1,|GTeX_Finemapped=1|EpiMap=1|ABC=1|Cicero=1,|Promoter=1|GTeX_Finemapped=1,|GTeX_Finemapped=1,|ABC=1,|GTeX_Finemapped=1,|Exon=1|GTeX_Finemapped=1,|GTeX_Finemapped=1,|GTeX_Finemapped=1,|Promoter=1,|GTeX_Finemapped=1,|Promoter=1,|Promoter=1|GTeX_Finemapped=1,|GTeX_Finemapped=1	rs3898982,rs78336844	0.0474991,0.0097074	0.0572065	0.993148	0.283583	0.350022	0.0426505	0.0471007	0.00504444	TRUE	FALSE	FALSE	FALSE	FALSE	FALSE	FALSE	TRUE	FALSE
Weight_Max_INT	qt	Vitals	Vitals	weight (maximum, inv-normal transformed)	8_19952073-19973946	EUR,AFR,EAS	1	2	0.790258	rs17166	0.842705	19969011	C,C,NA	T,T,NA	0.97614,0.95234,NA	-0.0464241,0.0110956,NA	0.00710269,0.00960994,NA	10.1998,0.605098,NA	-6.53612926933317,1.15459617854014,NA	LZTS1	rs17166	0.842705	0.842705	0.655	|EpiMap=1	rs117007259	0.157295	0.157295	1	0.453824	0.5	0.0357284	0.00172333	0.0327078	TRUE	FALSE	FALSE	FALSE	FALSE	FALSE	FALSE	TRUE	FALSE
Weight_Max_INT	qt	Vitals	Vitals	weight (maximum, inv-normal transformed)	8_23395279-23408508	EUR,AFR,EAS	1	30	0.964651	rs7842120	0.0683686	23396830	T,C,C	C,T,T	0.7495,0.6218,0.5982	0.0254082,0.000481692,-0.0280325	0.00250164,0.0042219,0.0180021	23.5092,0.041358,0.922894	10.1536192257879,0.294656022294012,-1.54707506346482	SLC25A37	rs7842144,rs2978486,rs4872152,rs7826247,rs62503324,rs2280861,rs10098103,rs2280863,rs12548201,rs35410017,rs9314268,rs7826544,rs2280858,rs7826545,rs6557681,rs11781298,rs2314682,rs10107859,rs2314683,rs6557682,rs12549572,rs7819907	0.0683281,0.0626269,0.0554296,0.0553419,0.0479807,0.0428223,0.0417828,0.0411687,0.0380355,0.0371305,0.0275427,0.0237359,0.0224246,0.0182997,0.0174662,0.0164337,0.0157054,0.0153076,0.0152621,0.0150066,0.0146003,0.0136947	0.706126	1,1,1,0.982,1,0.798,1,0.798,0.982,1,1,1,0.746,1,1,0.99,1,1,1,1,1,1	|ABC=1,|GTeX_Finemapped=1|ABC=1,|GTeX_Finemapped=1|ABC=1,|Promoter=1|ABC=1,|Exon=1,|GTeX_Finemapped=1,|ABC=1,|GTeX_Finemapped=1,|Promoter=1|ABC=1,|GTeX_Finemapped=1,|ABC=1,|GTeX_Finemapped=1,|GTeX_Finemapped=1|ABC=1,|GTeX_Finemapped=1,|Promoter=1|ABC=1,|Promoter=1|ABC=1,|Promoter=1|ABC=1,|ABC=1,|Promoter=1|ABC=1,|Promoter=1|ABC=1,|Promoter=1|ABC=1,|ABC=1	rs12548753,rs28778138,rs28783195,rs28821785,rs6557686,rs7814501,rs7829094,rs7842120	0.0390104,0.0291066,0.0209224,0.0165758,0.0240053,0.0257464,0.022781,0.0683686	0.246516	1	0.273605	0.494986	0.0101536	0.0109177	0.00475493	TRUE	FALSE	FALSE	FALSE	FALSE	FALSE	FALSE	TRUE	FALSE
Weight_Max_INT	qt	Vitals	Vitals	weight (maximum, inv-normal transformed)	8_23395279-23408508	EUR,AFR,EAS	2	3	0.869724	rs138326481	0.741527	23400704	C,NA,NA	G,NA,NA	0.93936,NA,NA	-0.0324134,NA,NA	0.0045417,NA,NA	12.02,NA,NA	-7.13684303234472,NA,NA	SLC25A37	rs138326481,rs77078723,rs116881621	0.741527,0.147213,0.111257	0.999997	1,0.972,1	|Exon=1,|Promoter=1|ABC=1,|ABC=1			0	0.999987	0.499998	0.47068	0.0101536	0.0109177	0.00475493	TRUE	FALSE	FALSE	FALSE	FALSE	FALSE	FALSE	TRUE	FALSE
Weight_Max_INT	qt	Vitals	Vitals	weight (maximum, inv-normal transformed)	8_26151604-26271100	EUR,AFR,EAS	1	5	0.830286	rs117982737	0.745676	26241010	C,C,NA	T,T,NA	0.7505,0.97201,NA	0.0156535,0.0349051,NA	0.00250498,0.0124124,NA	9.38381,2.30787,NA	6.24895208744182,2.81211530405079,NA	SDAD1P1	rs117982737	0.745676	0.745676	0.484	|Promoter=1|ABC=1	rs10866848,rs7818293,rs7832201,rs9314323	0.0978084,0.0615701,0.0247484,0.0374603	0.221587	1	0.725422	0.478071	0.0211397	0.0352824	0.0308036	TRUE	FALSE	FALSE	FALSE	FALSE	FALSE	FALSE	TRUE	FALSE
Weight_Max_INT	qt	Vitals	Vitals	weight (maximum, inv-normal transformed)	8_27152497-27184695	EUR,AFR,EAS	1	7	0.966101	rs2322603	0.285393	27163123	C,C,T	T,T,C	0.5408,0.68,0.7004	-0.0156256,-0.00974431,0.0376142	0.00217518,0.00438899,0.0192667	12.1681,1.57828,1.29325	-7.18358940409529,-2.22017138339345,1.95229073998142	TRIM35	rs2322603,rs7813625,rs6988218,rs6986075	0.285393,0.244691,0.147886,0.0563345	0.734305	0.769,0.734,0.537,1	|eQTLGen_Finemapped=1,|eQTLGen_Finemapped=1|ABC=1,|Promoter=1|eQTLGen_Finemapped=1|ABC=1,|GTeX_Finemapped=1|eQTLGen_Finemapped=1	rs62502390,rs7005244,rs9657292	0.0576083,0.148006,0.0116697	0.217284	1	0.665009	0.571545	0.0384422	0.000863387	0.00507568	TRUE	FALSE	FALSE	FALSE	FALSE	FALSE	FALSE	TRUE	FALSE
Weight_Max_INT	qt	Vitals	Vitals	weight (maximum, inv-normal transformed)	8_28078214-28127294	EUR,AFR,EAS	1	1	1	rs7832318	1	28110414	A,A,A	G,G,G	0.6252,0.8812,0.5188	0.0245788,-0.00575868,0.0372861	0.00223926,0.00632774,0.017664	27.3038,0.44035,1.45861	10.9763046720792,-0.910068997778038,2.11085258152174	ELP3	rs7832318	1	1	1	|ABC=1			0	1	0.377364	0.475692	0.00996917	0.00332633	6.4741e-09	TRUE	FALSE	FALSE	FALSE	FALSE	FALSE	FALSE	TRUE	FALSE
Weight_Max_INT	qt	Vitals	Vitals	weight (maximum, inv-normal transformed)	8_28078214-28127294	EUR,AFR,EAS	2	1	1	rs12681980	0.986606	28115083	A,A,A	G,G,G	0.5895,0.7988,0.5089	-0.021148,-0.0153856,-0.0365747	0.00220351,0.00510694,0.0176543	21.0862,2.58678,1.41689	-9.5974150332878,-3.01268469964401,-2.07171623910322	ELP3	rs12681980	0.986606	0.986606	1	|ABC=1			0	0.999615	0.938009	0.458014	0.00996917	0.00332633	6.4741e-09	TRUE	TRUE	FALSE	TRUE	FALSE	FALSE	FALSE	TRUE	TRUE
Weight_Max_INT	qt	Vitals	Vitals	weight (maximum, inv-normal transformed)	8_30829689-30864339	EUR,AFR,EAS	1	1	1	rs2725371	0.999999	30854033	G,G,G	A,A,A	0.7117,0.90318,0.95139	-0.0204217,-0.0204962,-0.027436	0.002393,0.00692348,0.0410402	16.8493,2.51251,0.297738	-8.5339323025491,-2.96038986174583,-0.668515260646878	PURG	rs2725371	0.999999	0.999999	1	|Exon=1			0	1	0.836013	0.436071	6.4741e-09	0.0622225	0.00134533	TRUE	TRUE	FALSE	TRUE	FALSE	FALSE	FALSE	TRUE	TRUE
Weight_Max_INT	qt	Vitals	Vitals	weight (maximum, inv-normal transformed)	8_30829689-30864339	EUR,AFR,EAS	2	5	0.667	rs371893835	0.739201	30844803	T,T,T	C,C,C	0.95924,0.8487,0.8681	-0.0063455,0.0158169,0.0325384	0.00548193,0.00571344,0.0260822	0.607204,2.24919,0.673252	-1.15753028586647,2.76836721834832,1.24753280014723	GSR	rs371893835	0.739201	0.739201	1	|GTeX_Finemapped=1	rs11778607,rs2543615,rs62508302,rs9694122	0.0506348,0.0482229,0.0577729,0.0577729	0.214403	0.139465	0.441223	0.405853	6.4741e-09	0.0622225	0.00134533	FALSE	FALSE	FALSE	FALSE	FALSE	FALSE	FALSE	FALSE	FALSE
Weight_Max_INT	qt	Vitals	Vitals	weight (maximum, inv-normal transformed)	8_33673011-33978972	EUR,AFR,EAS	1	1	1	rs12156335	0.999999	33922665	G,NA,G	A,NA,A	0.95328,NA,0.7302	0.0416079,NA,-0.0117119	0.00513633,NA,0.0198843	15.2625,NA,0.255035	8.10070614621724,NA,-0.589002378761133	RNF122	rs12156335	0.999999	0.999999	1	|EpiMap=1			0	1	0.5	0.463528	0.00273043	6.4741e-09	0.00120941	TRUE	FALSE	FALSE	FALSE	FALSE	FALSE	FALSE	TRUE	FALSE
Weight_Max_INT	qt	Vitals	Vitals	weight (maximum, inv-normal transformed)	8_33673011-33978972	EUR,AFR,EAS	2	1	1	rs60586868	0.999946	33776585	A,A,G	G,G,A	0.5139,0.5598,0.7847	0.0146767,-0.00369742,0.0142537	0.00216876,0.00412432,0.0214722	10.8821,0.431809,0.29516	6.76732326306276,-0.8964920277767,0.663821126852395	DUSP26	rs60586868	0.999946	0.999946	1	|GTeX_Finemapped=1			0	0.999883	0.275149	0.468209	0.00273043	6.4741e-09	0.00120941	TRUE	FALSE	FALSE	FALSE	FALSE	FALSE	FALSE	TRUE	FALSE
Weight_Max_INT	qt	Vitals	Vitals	weight (maximum, inv-normal transformed)	8_49296878-49529028	EUR,AFR,EAS	1	7	0.959623	rs868444	0.358076	49502481	C,C,C	A,A,A	0.8121,0.5825,0.7808	-0.0203982,-0.0111311,-0.0446643	0.00277489,0.00415162,0.0213335	12.7061,2.13448,1.44018	-7.35099409345956,-2.68114615499492,-2.09362270607261	EFCAB1	rs868444,rs1160606,rs5001149,rs16937767,rs57846507,rs6998738	0.358076,0.193019,0.171729,0.123469,0.0388739,0.0312542	0.916421	1,1,1,1,1,1	|ABC=1,|ABC=1,|EpiMap=1,|ABC=1,|ABC=1,|EpiMap=1	rs10092171	0.0426746	0.0426746	1	0.834685	0.528744	0.0194941	0.0956283	0.0032593	TRUE	TRUE	FALSE	TRUE	FALSE	FALSE	FALSE	TRUE	TRUE
Weight_Max_INT	qt	Vitals	Vitals	weight (maximum, inv-normal transformed)	8_53051363-53551363	EUR,AFR,EAS	1	3	0.98554	rs2304365	0.767818	53130213	C,C,C	T,T,T	0.7783,0.6135,0.8978	0.0159975,0.0117998,0.0735225	0.0026095,0.00420448,0.0291364	9.05737,2.30028,1.93468	6.13048476719678,2.80648260902656,2.52338998640875	ST18	rs2304365,rs12155844	0.767818,0.165782	0.9336	1,1	|Promoter=1,|Promoter=1	rs62501031	0.0429582	0.0429582	0.999999	0.875786	0.793068	0.0323496	0.171497	0.00537525	TRUE	FALSE	FALSE	FALSE	FALSE	FALSE	FALSE	TRUE	FALSE
Weight_Max_INT	qt	Vitals	Vitals	weight (maximum, inv-normal transformed)	8_53051363-53551363	EUR,AFR,EAS	2	2	0.990114	rs4873640	0.554152	53315800	G,G,G	A,A,A	0.7445,0.8298,0.749	0.0154722,0.00428167,-0.00237376	0.00248534,0.00544788,0.0203551	9.31838,0.36461,0.0423145	6.22538566151915,0.785933243757205,-0.116617457050076	ST18	rs4873640,rs4489337	0.554152,0.435104	0.989256	1,1	|ABC=1,|Exon=1			0	0.999994	0.346626	0.265053	0.0323496	0.171497	0.00537525	TRUE	FALSE	FALSE	FALSE	FALSE	FALSE	FALSE	TRUE	FALSE
Weight_Max_INT	qt	Vitals	Vitals	weight (maximum, inv-normal transformed)	8_57058706-57194163	EUR,AFR,EAS	1	1	1	rs72656010	1	57122215	T,T,T	C,C,C	0.8499,0.9879,0.90873	0.0495082,0.0432354,0.0216523	0.00303487,0.018726,0.0306457	59.099,1.67877,0.318891	16.3131204961003,2.30884331944889,0.70653631667738	CHCHD7	rs72656010	1	1	0.5	|ABC=0.500			0	1	0.616838	0.394814	0.101074	0.0221731	0.0160394	FALSE	FALSE	FALSE	FALSE	FALSE	FALSE	FALSE	FALSE	FALSE
Weight_Max_INT	qt	Vitals	Vitals	weight (maximum, inv-normal transformed)	8_57058706-57194163	EUR,AFR,EAS	2	1	1	rs62515433	0.999508	57129291	A,A,A	T,T,T	0.7724,0.96142,0.8155	-0.0267024,-0.023681,-0.0308268	0.00258528,0.0106306,0.0227531	24.2815,1.58662,0.7558	-10.3286297809135,-2.22762591010855,-1.35483956032365	CHCHD7	rs62515433	0.999508	0.999508	1	|Exon=1			0	1	0.699475	0.501597	0.101074	0.0221731	0.0160394	FALSE	FALSE	FALSE	FALSE	FALSE	FALSE	FALSE	FALSE	FALSE
Weight_Max_INT	qt	Vitals	Vitals	weight (maximum, inv-normal transformed)	8_57058706-57194163	EUR,AFR,EAS	3	1	1	rs35399547	1	57075473	A,A,NA	C,C,NA	0.834,0.98638,NA	0.0170584,0.0153028,NA	0.00291325,0.0176638,NA	8.32264,0.413071,NA	5.8554535312795,0.866336801820673,NA	PLAG1	rs35399547	1	1	1	|Exon=1			0	1	0.998952	0.5	0.101074	0.0221731	0.0160394	FALSE	TRUE	FALSE	FALSE	FALSE	FALSE	FALSE	TRUE	FALSE
Weight_Max_INT	qt	Vitals	Vitals	weight (maximum, inv-normal transformed)	8_57058706-57194163	EUR,AFR,EAS	4	1	1	rs36063247	0.999742	57154653	C,C,C	T,T,T	0.8748,0.990166,0.93651	0.0493028,0.0663388,0.0068662	0.00327535,0.0207479,0.0361945	50.4795,2.85796,0.0708152	15.0526813928282,3.19737419208691,0.189702855406208	PLAG1	rs36063247	0.999742	0.999742	1	|EpiMap=1|ABC=1			0	1	0.999857	0.362769	0.101074	0.0221731	0.0160394	FALSE	TRUE	FALSE	FALSE	FALSE	FALSE	FALSE	TRUE	FALSE
Weight_Max_INT	qt	Vitals	Vitals	weight (maximum, inv-normal transformed)	8_60533280-60694605	EUR,AFR,EAS	1	3	0.958821	rs9643511	0.517996	60543992	A,A,A	C,C,C	0.8817,0.8616,0.6319	-0.0184654,-0.0113718,-0.00318165	0.00335631,0.00592888,0.0182997	7.42463,1.25879,0.0645065	-5.50169680393051,-1.91803510949792,-0.173863505959114	CHD7	rs9643511	0.517996	0.517996	1	|ABC=1	rs4501567,rs57310682	0.075445,0.40424	0.479685	0.987933	0.695857	0.47882	0.0135814	6.4741e-09	0.000932576	TRUE	FALSE	FALSE	FALSE	FALSE	FALSE	FALSE	TRUE	FALSE
Weight_Max_INT	qt	Vitals	Vitals	weight (maximum, inv-normal transformed)	8_60533280-60694605	EUR,AFR,EAS	2	1	1	rs7001585	0.98576	60674051	G,G,NA	A,A,NA	0.9175,0.90998,NA	-0.0222791,0.00421082,NA	0.00393989,0.00715333,NA	7.80664,0.254851,NA	-5.65475178241017,0.588651718849822,NA	CA8	rs7001585	0.98576	0.98576	1	|GTeX_Finemapped=1			0	0.968634	0.436495	0.499495	0.0135814	6.4741e-09	0.000932576	TRUE	FALSE	FALSE	FALSE	FALSE	FALSE	FALSE	TRUE	FALSE
Weight_Max_INT	qt	Vitals	Vitals	weight (maximum, inv-normal transformed)	8_61298301-61570987	EUR,AFR,EAS	1	2	1	rs10504311	0.53278	61309122	G,G,G	A,A,A	0.7147,0.7224,0.6954	-0.0158352,-0.00442307,-0.0180178	0.0024005,0.00457189,0.0191765	10.3761,0.47714,0.459127	-6.59662570297855,-0.967448910625584,-0.939577086538211	CHD7	rs10504311,rs10957135	0.53278,0.428565	0.961345	0.655,0.655	|EpiMap=1,|EpiMap=1			0	0.999983	0.40724	0.34818	0.0332506	0.0191131	0.0101229	TRUE	FALSE	FALSE	FALSE	FALSE	FALSE	FALSE	TRUE	FALSE
Weight_Max_INT	qt	Vitals	Vitals	weight (maximum, inv-normal transformed)	8_6217303-6358215	EUR,AFR,EAS	1	1	1	rs139846536	1	6291495	G,NA,NA	A,NA,NA	0.98807,NA,NA	-0.0785734,NA,NA	0.0099839,NA,NA	14.4502,NA,NA	-7.87001071725478,NA,NA	DEFA6	rs139846536	1	1	1	|EpiMap=1			0	0.999999	0.5	0.5	0.0572436	0.0371374	0.00937374	TRUE	FALSE	FALSE	FALSE	FALSE	FALSE	FALSE	TRUE	FALSE
Weight_Max_INT	qt	Vitals	Vitals	weight (maximum, inv-normal transformed)	8_6217303-6358215	EUR,AFR,EAS	2	10	0.524539	rs6986725	0.251439	6255254	C,C,C	G,G,G	0.8936,0.98336,0.7827	0.0175032,-0.0358826,0.0254753	0.00351538,0.0160052,0.0214005	6.19452,1.60266,0.630994	4.97903498341573,-2.24193387149176,1.19040676619705	MCPH1	rs6986725,rs112083586,rs111692230,rs113229777,rs2243675,rs76438004,rs1550688,rs725438,rs1073908,rs2243674	0.251439,0.251168,0.198449,0.198449,0.0132499,0.0127279,0.00868008,0.00780887,0.00721138,0.00603544	0.955219	1,1,1,1,1,1,1,1,1,1	|ABC=1,|ABC=1,|ABC=1,|ABC=1,|Promoter=1|GTeX_Finemapped=1|ABC=1,|ABC=1,|EpiMap=1|ABC=1,|GTeX_Finemapped=1,|GTeX_Finemapped=1|EpiMap=1,|Promoter=1|GTeX_Finemapped=1|ABC=1			0	0.944652	0.671456	0.375557	0.0572436	0.0371374	0.00937374	TRUE	FALSE	FALSE	FALSE	FALSE	FALSE	FALSE	TRUE	FALSE
Weight_Max_INT	qt	Vitals	Vitals	weight (maximum, inv-normal transformed)	8_6217303-6358215	EUR,AFR,EAS	3	11	0.745942	rs17613024	0.423994	6338953	G,G,G	A,A,A	0.836,0.91452,0.8185	-0.0200506,-0.0288488,-0.036883	0.00292745,0.0073226,0.0228983	11.1291,4.08838,0.96965	-6.42418542522813,-3.84837514744191,-0.349899425287356	MCPH1	rs74607633,rs34748476,rs17077031,rs2277136,rs12674488,rs7833479,rs7833484	0.26915,0.0549891,0.0446497,0.0365279,0.0183286,0.00987987,0.00987987	0.443405	1,0.721,1,0.972,1,0.99,0.99	|GTeX_Finemapped=1,|GTeX_Finemapped=1,|GTeX_Finemapped=1,|Promoter=1,|Exon=1,|Promoter=1,|Promoter=1	rs17077083,rs17613024,rs73520657,rs73661775	0.0138407,0.423994,0.0446806,0.0337126	0.516228	0.998957	0.945431	0.411919	0.0572436	0.0371374	0.00937374	TRUE	TRUE	FALSE	TRUE	FALSE	FALSE	FALSE	TRUE	TRUE
Weight_Max_INT	qt	Vitals	Vitals	weight (maximum, inv-normal transformed)	8_66962931-67112827	EUR,AFR,EAS	1	2	1	rs56411320	0.897798	66969551	A,A,A	G,G,G	0.9662,0.91755,0.98413	-0.0421953,-0.000615264,0.0094662	0.00599822,0.00744361,0.0706214	11.6995,0.0295952,0.0489687	-7.03463694229288,-0.0826566679339729,0.134041522824526	DNAJC5B	rs56411320	0.897798	0.897798	1	|Exon=1	rs73691276	0.0608966	0.0608966	1	0.220702	0.365699	0.0714175	0.011181	0.0270364	TRUE	FALSE	FALSE	FALSE	FALSE	FALSE	FALSE	TRUE	FALSE
Weight_Max_INT	qt	Vitals	Vitals	weight (maximum, inv-normal transformed)	8_66962931-67112827	EUR,AFR,EAS	2	1	1	rs111615103	0.993813	67026564	C,NA,NA	G,NA,NA	0.97217,NA,NA	-0.0294195,NA,NA	0.00659002,NA,NA	5.09502,NA,NA	-4.46425048785891,NA,NA	TRIM55	rs111615103	0.993813	0.993813	1	|ABC=1			0	0.988306	0.498228	0.499669	0.0714175	0.011181	0.0270364	TRUE	FALSE	FALSE	FALSE	FALSE	FALSE	FALSE	TRUE	FALSE
Weight_Max_INT	qt	Vitals	Vitals	weight (maximum, inv-normal transformed)	8_68440162-68497939	EUR,AFR,EAS	1	5	0.997591	rs13262388	0.2151	68452748	C,C,C	T,T,T	0.7087,0.6278,0.7718	-0.0113203,0.00477538,-0.0263257	0.00238568,0.00423541,0.0210301	5.68109,0.585803,0.676462	-4.74510412125683,1.12748942841425,-1.25181050018783	CPA6	rs13262388,rs13262307,rs1818156,rs1818155,rs1818154	0.2151,0.206972,0.204014,0.190103,0.183788	0.999977	1,1,1,1,1	|ABC=1,|ABC=1,|ABC=1,|ABC=1,|ABC=1			0	0.999913	0.390391	0.43361	0.00310852	5.03047e-05	5.68388e-05	TRUE	FALSE	FALSE	FALSE	FALSE	FALSE	FALSE	TRUE	FALSE
Weight_Max_INT	qt	Vitals	Vitals	weight (maximum, inv-normal transformed)	8_71013928-71338720	EUR,AFR,EAS	1	4	0.993526	rs147965645	0.863517	71052888	G,G,G	A,A,A	0.9175,0.94932,0.8651	0.0368141,-0.00101126,0.0299128	0.00393989,0.00933403,0.0258352	20.0323,0.0391845,0.607421	9.34394107449701,-0.10834119881766,1.15783117606986	NCOA2	rs147965645,rs10957517,rs116730477,rs3088092	0.863517,0.0333345,0.0306211,0.0269845	0.954457	1,1,1,1	|Promoter=1,|ABC=1,|ABC=1,|Exon=1			0	1	0.266904	0.423002	0.0629567	0.0293346	0.0102231	TRUE	FALSE	FALSE	FALSE	FALSE	FALSE	FALSE	TRUE	FALSE
Weight_Max_INT	qt	Vitals	Vitals	weight (maximum, inv-normal transformed)	8_73474394-73484822	EUR,AFR,EAS	1	1	1	rs12056918	1	73484822	T,T,T	A,A,A	0.6581,0.98638,0.8631	0.0191655,0.0155296,0.0140565	0.00228517,0.0176638,0.0256755	16.3018,0.421012,0.233543	8.38690338136769,0.879176621112105,0.547467430040311	KCNB2	rs12056918	1	1	1	|EpiMap=1			0	1	0.466701	0.42619	0.000179233	0.00129719	6.4741e-09	TRUE	FALSE	FALSE	FALSE	FALSE	FALSE	FALSE	TRUE	FALSE
Weight_Max_INT	qt	Vitals	Vitals	weight (maximum, inv-normal transformed)	8_74672615-74826565	EUR,AFR,EAS	1	17	0.969231	rs71500509	0.0897576	74780327	C,C,NA	T,T,NA	0.8748,0.91604,NA	-0.0269186,-0.0201904,NA	0.00327535,0.00738245,NA	15.6861,2.20484,NA	-8.42443170881635,-1.60235774384342,NA	STAU2	rs13256246,rs113868212,rs17316246,rs34940205,rs13256089,rs71527230,rs7018426,rs7834451,rs7000604,rs35659357	0.0752448,0.0726378,0.071765,0.0702151,0.0651844,0.0599863,0.054786,0.0424169,0.0182333,0.0140657	0.544535	1,1,1,1,1,1,1,1,1,1	|GTeX_Finemapped=1,|GTeX_Finemapped=1,|GTeX_Finemapped=1,|GTeX_Finemapped=1,|GTeX_Finemapped=1,|GTeX_Finemapped=1,|GTeX_Finemapped=1,|GTeX_Finemapped=1,|GTeX_Finemapped=1,|GTeX_Finemapped=1	rs17224289,rs34011947,rs34135334,rs34929413,rs56189306,rs6983756,rs71500509	0.0582092,0.0255529,0.0709922,0.0737388,0.0662545,0.0338515,0.0897576	0.418357	1	0.618039	0.497274	0.146852	0.00953006	0.0362126	FALSE	FALSE	FALSE	FALSE	FALSE	FALSE	FALSE	FALSE	FALSE
Weight_Max_INT	qt	Vitals	Vitals	weight (maximum, inv-normal transformed)	8_77118604-77246747	EUR,AFR,EAS	1	1	1	rs62518321	1	77220695	A,A,A	G,G,G	0.5258,0.6551,0.7827	-0.0213818,0.00285045,-0.0378442	0.00217082,0.00430718,0.0214005	22.1625,0.294046,1.11352	-9.84964207073825,0.661790312919358,-1.76837924347562	LINC01111	rs62518321	1	1	1	|ABC=1			0	1	0.364496	0.582787	6.4741e-09	6.4741e-09	6.4741e-09	TRUE	FALSE	FALSE	FALSE	FALSE	FALSE	FALSE	TRUE	FALSE
Weight_Max_INT	qt	Vitals	Vitals	weight (maximum, inv-normal transformed)	8_80523466-81023466	EUR,AFR,EAS	1	19	0.950475	rs2123268	0.127284	80928940	C,T,C	T,C,T	0.7028,0.7806,0.7817	0.0150228,-0.00649879,0.00419282	0.00237178,0.00494722,0.0213651	9.62173,0.723601,0.0734429	6.39826136679111,0.314990447034727,0.0785899690195093	MRPS28	rs6473192,rs10113767,rs6473194,rs6999161,rs13276916,rs7015849,rs13282493,rs9693265,rs1562985,rs4740097,rs1562986,rs11989508,rs9720689,rs9721334	0.072261,0.0652225,0.0528411,0.0489429,0.0395958,0.0302513,0.0289856,0.0256009,0.0253867,0.0236886,0.0231471,0.022367,0.0214552,0.0214552	0.501201	1,1,1,1,1,1,1,1,1,1,1,0.882,1,1	|GTeX_Finemapped=1,|GTeX_Finemapped=1,|GTeX_Finemapped=1,|GTeX_Finemapped=1,|GTeX_Finemapped=1,|EpiMap=1,|GTeX_Finemapped=1,|GTeX_Finemapped=1,|GTeX_Finemapped=1,|GTeX_Finemapped=1,|GTeX_Finemapped=1,|GTeX_Finemapped=1,|GTeX_Finemapped=1,|GTeX_Finemapped=1	rs10098883,rs2123268,rs6473193,rs7014295,rs7829182	0.103383,0.127284,0.106308,0.0999615,0.0218044	0.458741	0.998936	0.27221	0.271063	0.172318	0.095146	0.0423007	FALSE	FALSE	FALSE	FALSE	FALSE	FALSE	FALSE	FALSE	FALSE
Weight_Max_INT	qt	Vitals	Vitals	weight (maximum, inv-normal transformed)	8_81364236-81443787	EUR,AFR,EAS	1	3	0.979586	rs10109173	0.554116	81396831	T,T,T	C,C,C	0.94632,0.97882,0.7748	0.0432999,0.0111181,-0.00352852	0.00480938,0.0142193,0.0211287	18.6592,0.362238,0.0617962	9.003218710104,0.781902062689443,-0.167001282615589	ZBTB10	rs10109173,rs10095139,rs201970760	0.554116,0.240311,0.205567	0.999994	1,1,1	|EpiMap=1,|Promoter=1|EpiMap=1|ABC=1,|ABC=1			0	1	0.26849	0.424766	0.0864145	0.019937	0.0127558	TRUE	FALSE	FALSE	FALSE	FALSE	FALSE	FALSE	TRUE	FALSE
Weight_Max_INT	qt	Vitals	Vitals	weight (maximum, inv-normal transformed)	8_81364236-81443787	EUR,AFR,EAS	2	5	0.98544	rs1051920	0.316008	81438420	C,T,C	T,C,T	0.7247,0.8033,0.7222	0.0177603,-0.0155145,-0.0154818	0.00242679,0.00515054,0.0197041	12.6005,2.5861,0.364481	7.31843299172982,-3.01220842863078,-0.785714648220421	ZBTB10	rs1051920,rs7817124,rs59893263,rs7818943,rs381550	0.316008,0.257169,0.245809,0.124669,0.0122328	0.955888	1,1,1,1,1	|Exon=1,|EpiMap=1,|ABC=1,|ABC=1,|ABC=1			0	0.999955	0.911979	0.46437	0.0864145	0.019937	0.0127558	TRUE	TRUE	FALSE	TRUE	FALSE	FALSE	FALSE	TRUE	TRUE
Weight_Max_INT	qt	Vitals	Vitals	weight (maximum, inv-normal transformed)	8_85014669-85097067	EUR,AFR,EAS	1	2	0.993703	rs6473528	0.899804	85097067	G,C,G	C,G,C	0.7555,0.5371,0.5962	0.0252133,-0.0174853,0.00239436	0.00252207,0.00410604,0.0179876	22.8041,4.68644,0.0486116	9.99706590221524,-4.25843391686394,0.13311169917054	RALYL	rs6473528,rs7821259	0.899804,0.100195	0.999999	1,1	|Promoter=1|ABC=1|Cicero=1,|ABC=1			0	1	0.99432	0.49643	0.00696545	0.00145796	0.000119912	TRUE	TRUE	FALSE	TRUE	FALSE	FALSE	FALSE	TRUE	TRUE
Weight_Max_INT	qt	Vitals	Vitals	weight (maximum, inv-normal transformed)	8_88904358-89000798	EUR,AFR,EAS	1	1	1	rs80168438	0.999852	88931121	G,G,NA	T,T,NA	0.7734,0.95915,NA	-0.0126291,-0.0222521,NA	0.0025893,0.0103432,NA	5.96864,1.50243,NA	-4.87741860734562,-2.15137481630443,NA	MMP16	rs80168438	0.999852	0.999852	1	|EpiMap=1			0	0.999569	0.733398	0.499962	0.00376256	0.00463756	6.4741e-09	TRUE	FALSE	FALSE	FALSE	FALSE	FALSE	FALSE	TRUE	FALSE
Weight_Max_INT	qt	Vitals	Vitals	weight (maximum, inv-normal transformed)	8_90250335-90278084	EUR,AFR,EAS	1	1	1	rs12114192	1	90255910	A,A,A	C,C,C	0.992048,0.90091,0.94246	0.0677243,-0.000399588,0.0327386	0.0122042,0.00685233,0.0378996	7.54228,0.02068,0.411521	5.54926172956851,-0.0583141792645713,0.863824420310505	MMP16	rs12114192	1	1	1	|ABC=1			0	1	0.32376	0.465026	0.315965	6.4741e-09	0.039773	FALSE	FALSE	FALSE	FALSE	FALSE	FALSE	FALSE	FALSE	FALSE
Weight_Max_INT	qt	Vitals	Vitals	weight (maximum, inv-normal transformed)	8_93269692-93298074	EUR,AFR,EAS	1	1	1	rs7014625	1	93293461	G,A,G	A,G,A	0.5944,0.8313,0.7212	-0.0197302,0.000867414,0.0265341	0.00220763,0.00546711,0.0196824	18.3991,0.0585202,0.750505	-8.93727662697101,0.158660425709378,1.34811303499573	RUNX1T1	rs7014625	1	1	1	|EpiMap=1			0	1	0.299555	0.793368	6.4741e-09	6.4741e-09	0.0022104	TRUE	FALSE	FALSE	FALSE	FALSE	FALSE	FALSE	TRUE	FALSE
Weight_Max_INT	qt	Vitals	Vitals	weight (maximum, inv-normal transformed)	8_93269692-93298074	EUR,AFR,EAS	2	1	1	rs138770779	0.999694	93292563	T,NA,NA	C,NA,NA	0.98509,NA,NA	-0.0529614,NA,NA	0.00894412,NA,NA	8.49583,NA,NA	-5.9213650979638,NA,NA	RUNX1T1	rs138770779	0.999694	0.999694	1	|EpiMap=1			0	0.998587	0.499852	0.49982	6.4741e-09	6.4741e-09	0.0022104	TRUE	FALSE	FALSE	FALSE	FALSE	FALSE	FALSE	TRUE	FALSE
Weight_Max_INT	qt	Vitals	Vitals	weight (maximum, inv-normal transformed)	8_95359638-95631555	EUR,AFR,EAS	1	15	0.996172	rs10956915	0.171978	95514590	C,C,C	T,T,T	0.6909,0.94629,0.5139	0.0249328,0.0141764,-0.012776	0.00234562,0.00908143,0.0176583	25.6631,0.926224,0.32849	10.6010351207783,1.71514324921873,-0.743491729101895	KIAA1429	rs1470153,rs12678305,rs1055800,rs1055797,rs2381882,rs7829886,rs4366055,rs60655325,rs16916881,rs12679345,rs72674855,rs4373498,rs957448,rs113423963	0.139419,0.103652,0.0905676,0.0904006,0.0740898,0.0679523,0.0463701,0.0335488,0.0322611,0.0245533,0.0216903,0.0207736,0.0207009,0.019935	0.785914	1,1,1,1,1,1,1,1,1,1,1,1,1,1	|GTeX_Finemapped=1,|GTeX_Finemapped=1,|Exon=1,|Exon=1,|GTeX_Finemapped=1,|GTeX_Finemapped=1|eQTLGen_Finemapped=1,|GTeX_Finemapped=1,|Promoter=1|ABC=1,|Promoter=1|ABC=1,|GTeX_Finemapped=1,|GTeX_Finemapped=1,|GTeX_Finemapped=1,|Exon=1|GTeX_Finemapped=1,|GTeX_Finemapped=1	rs10956915	0.171978	0.171978	1	0.432748	0.275886	0.0408947	0.0411019	0.00148114	TRUE	FALSE	FALSE	FALSE	FALSE	FALSE	FALSE	TRUE	FALSE
Weight_Max_INT	qt	Vitals	Vitals	weight (maximum, inv-normal transformed)	8_95359638-95631555	EUR,AFR,EAS	2	2	0.843301	rs117919270	0.947394	95625066	G,NA,NA	A,NA,NA	0.95427,NA,NA	-0.0247588,NA,NA	0.00518893,NA,NA	5.73782,NA,NA	-4.77146540808991,NA,NA	DPY19L4	rs117919270	0.947394	0.947394	1	|Cicero=1	rs75629827	0.022288	0.022288	0.977572	0.495764	0.497411	0.0408947	0.0411019	0.00148114	TRUE	FALSE	FALSE	FALSE	FALSE	FALSE	FALSE	TRUE	FALSE
Weight_Max_INT	qt	Vitals	Vitals	weight (maximum, inv-normal transformed)	8_9865588-10005526	EUR,AFR,EAS	1	1	1	rs74357253	0.999994	9995289	C,NA,C	A,NA,A	0.9493,NA,0.8929	-0.0316588,NA,0.00572487	0.00494093,NA,0.0285401	9.82984,NA,0.0751943	-6.40745770533078,NA,0.200590397370717	MSRA	rs74357253	0.999994	0.999994	1	|EpiMap=1			0	1	0.499998	0.356882	0.0842435	0.0936127	0.0548474	TRUE	FALSE	FALSE	FALSE	FALSE	FALSE	FALSE	TRUE	FALSE
Weight_Max_INT	qt	Vitals	Vitals	weight (maximum, inv-normal transformed)	8_9865588-10005526	EUR,AFR,EAS	2	1	1	rs78811926	0.988381	9989215	G,NA,NA	A,NA,NA	0.96918,NA,NA	0.0358138,NA,NA	0.00627185,NA,NA	7.94763,NA,NA	5.71024498353755,NA,NA	MSRA	rs78811926	0.988381	0.988381	1	|GTeX_Finemapped=1|EpiMap=1			0	0.999807	0.499941	0.499986	0.0842435	0.0936127	0.0548474	TRUE	FALSE	FALSE	FALSE	FALSE	FALSE	FALSE	TRUE	FALSE
Weight_Max_INT	qt	Vitals	Vitals	weight (maximum, inv-normal transformed)	9_100739117-100811037	EUR,AFR,EAS	1	10	0.836309	rs4743154	0.244751	100795045	C,C,T	T,T,C	0.5865,0.8971,0.6746	-0.0162659,-0.00709325,0.0184299	0.00220111,0.00673854,0.0188373	12.8326,0.533865,0.484272	-7.38986238761352,-1.0526389989523,0.978372696724053	NANS	rs4743154,rs56108920	0.244751,0.085138	0.329889	1,1	|EpiMap=1,|EpiMap=1|ABC=1	rs1131641,rs4742710,rs56145417,rs57298275,rs7855077,rs7870926,rs7874518,rs879275	0.0812465,0.142357,0.0297909,0.0174001,0.0478431,0.149177,0.0745072,0.0945449	0.636867	1	0.272841	0.411865	0.0102452	0.0188734	0.0106615	TRUE	FALSE	FALSE	FALSE	FALSE	FALSE	FALSE	TRUE	FALSE
Weight_Max_INT	qt	Vitals	Vitals	weight (maximum, inv-normal transformed)	9_103015018-103142495	EUR,AFR,EAS	1	36	0.984467	rs2026999	0.051326	103140157	T,C,C	C,T,T	0.675,0.5968,0.8571	-0.0189251,0.00675275,0.0234659	0.00231431,0.00417368,0.0252185	15.5377,0.976022,0.453321	-8.18386473722189,1.56952698852072,0.92842159525745	TEX10	rs4743396,rs59084270,rs2417176,rs10989067,rs2417084,rs10819764,rs10989070,rs62578358,rs62578359,rs75869042,rs79592926,rs10819767,rs7472,rs10123866,rs10819759,rs4743393,rs10124133,rs4743394,rs10819762,rs7035619,rs10819761,rs4237195,rs4742784,rs4742782,rs5029342,rs7025938,rs28464821,rs7854693	0.0497676,0.041895,0.0417406,0.0406528,0.0406528,0.0347024,0.0300455,0.0288079,0.0288079,0.0288079,0.0288079,0.0263209,0.0225004,0.0212441,0.0211907,0.0211907,0.0204722,0.0204594,0.020311,0.020281,0.020276,0.0201172,0.0200985,0.0196149,0.0195672,0.0164822,0.01632,0.0163064	0.737441	1,1,1,1,1,1,1,1,1,1,1,1,0.8,1,1,1,1,1,1,1,1,1,1,1,1,1,1,1	|GTeX_Finemapped=1|ABC=1,|GTeX_Finemapped=1,|GTeX_Finemapped=1,|GTeX_Finemapped=1|ABC=1,|GTeX_Finemapped=1,|Promoter=1|GTeX_Finemapped=1|ABC=1,|GTeX_Finemapped=1,|EpiMap=1,|EpiMap=1,|EpiMap=1,|EpiMap=1,|GTeX_Finemapped=1,|Exon=1,|GTeX_Finemapped=1,|GTeX_Finemapped=1,|GTeX_Finemapped=1,|GTeX_Finemapped=1,|GTeX_Finemapped=1,|GTeX_Finemapped=1,|GTeX_Finemapped=1,|ABC=1,|GTeX_Finemapped=1,|GTeX_Finemapped=1,|GTeX_Finemapped=1,|GTeX_Finemapped=1,|GTeX_Finemapped=1,|GTeX_Finemapped=1,|GTeX_Finemapped=1	rs10123913,rs10989064,rs2026999,rs2210498,rs35920333,rs7047694,rs7852189,rs7874710	0.0213732,0.0271231,0.051326,0.0283178,0.0192968,0.0195857,0.0354239,0.0194233	0.22187	1	0.511335	0.374973	0.00478363	0.00786987	0.00377406	TRUE	FALSE	FALSE	FALSE	FALSE	FALSE	FALSE	TRUE	FALSE
Weight_Max_INT	qt	Vitals	Vitals	weight (maximum, inv-normal transformed)	9_1054362-1057318	EUR,AFR,EAS	1	2	0.985841	rs6474552	0.545623	1054362	C,C,C	G,G,G	0.6193,0.97882,0.7877	-0.0166292,-0.0134385,0.00922159	0.0022324,0.0142193,0.0215822	13.0267,0.462666,0.174459	-7.44902347249597,-0.945088717447413,0.427277571331931	DMRT2	rs6474552,rs9140	0.545623,0.454107	0.99973	1,1	|EpiMap=1|ABC=1,|Exon=1|GTeX_Finemapped=1			0	1	0.411125	0.404452	0.0195002	0.00461291	0.00823363	TRUE	FALSE	FALSE	FALSE	FALSE	FALSE	FALSE	TRUE	FALSE
Weight_Max_INT	qt	Vitals	Vitals	weight (maximum, inv-normal transformed)	9_111628655-111662726	EUR,AFR,EAS	1	2	1	rs2230792	0.826913	111660851	C,C,C	T,T,T	0.8002,0.5507,0.7411	-0.0234047,-0.0134299,-0.0116974	0.00271092,0.00411593,0.0201487	17.2254,2.95751,0.250618	-8.63348973780119,-3.26290777539948,-0.5805535841022	IKBKAP	rs2230792,rs2230793	0.826913,0.173087	1	1,1	|Exon=1,|Exon=1			0	1	0.975719	0.376372	0.0256955	0.0095128	0.00643904	TRUE	TRUE	FALSE	TRUE	FALSE	FALSE	FALSE	TRUE	TRUE
Weight_Max_INT	qt	Vitals	Vitals	weight (maximum, inv-normal transformed)	9_111628655-111662726	EUR,AFR,EAS	2	3	1	rs142205239	0.365561	111656783	G,NA,NA	A,NA,NA	0.97416,NA,NA	-0.0496321,NA,NA	0.00683208,NA,NA	12.4269,NA,NA	-7.2645665741619,NA,NA	FAM206A	rs138532142,rs142205239	0.365561,0.365561	0.731122	1,0.769	|GTeX_Finemapped=1,|GTeX_Finemapped=1|ABC=0.500	rs141670242	0.259467	0.259467	1	0.5	0.5	0.0256955	0.0095128	0.00643904	TRUE	FALSE	FALSE	FALSE	FALSE	FALSE	FALSE	TRUE	FALSE
Weight_Max_INT	qt	Vitals	Vitals	weight (maximum, inv-normal transformed)	9_111628655-111662726	EUR,AFR,EAS	3	5	0.954443	rs10979594	0.536984	111655847	G,G,G	A,A,A	0.92942,0.92284,0.8274	-0.0179832,-0.0368671,-0.000581406	0.00423221,0.00767246,0.0233546	4.66837,5.81062,0.00871234	-4.24912752439033,-4.80512117365226,-0.0248947102498009	IKBKAP	rs10979594,rs10979595,rs10979597,rs10979596	0.536984,0.1463,0.127864,0.122397	0.933545	1,0.655,0.828,0.828	|Promoter=1,|EpiMap=1,|EpiMap=1|ABC=0.500,|EpiMap=1|ABC=0.500	rs3763646	0.0653051	0.0653051	0.99543	0.85334	0.389837	0.0256955	0.0095128	0.00643904	TRUE	TRUE	FALSE	TRUE	FALSE	FALSE	FALSE	TRUE	TRUE
Weight_Max_INT	qt	Vitals	Vitals	weight (maximum, inv-normal transformed)	9_11337361-11840417	EUR,AFR,EAS	1	5	0.992439	rs4483255	0.397727	11402634	T,T,G	G,G,T	0.503,0.7549,0.5456	-0.0130774,0.0111808,-0.000528162	0.00216796,0.00475968,0.0177254	8.79098,1.72537,0.0104483	-6.03212236388125,2.34906548339384,-0.0297969016214021	PTPRD	rs4483255,rs10756247,rs4439222,rs10809452,rs4483254	0.397727,0.188019,0.186471,0.119659,0.108101	0.999977	1,1,1,1,1	|GTeX_Finemapped=1,|GTeX_Finemapped=1,|GTeX_Finemapped=1,|GTeX_Finemapped=1,|GTeX_Finemapped=1			0	0.99991	0.610835	0.362973	0.000829533	0.00316741	0.00143997	TRUE	FALSE	FALSE	FALSE	FALSE	FALSE	FALSE	TRUE	FALSE
Weight_Max_INT	qt	Vitals	Vitals	weight (maximum, inv-normal transformed)	9_113791974-113807082	EUR,AFR,EAS	1	3	0.982112	rs12344515	0.479581	113801231	C,C,T	T,T,C	0.7495,0.90998,0.5377	0.0182985,0.0132931,-0.0166776	0.00250164,0.00715333,0.0177019	12.5881,1.1998,0.460772	7.3146016213364,1.85830934683567,-0.94213615487603	LPAR1	rs12344515,rs28700160,rs10980706	0.479581,0.331593,0.1839	0.995074	1,1,1	|Promoter=1|ABC=1|Cicero=1,|Promoter=1|ABC=1|Cicero=1,|EpiMap=1			0	1	0.643615	0.465242	0.0035282	0.00278553	0.0227851	TRUE	FALSE	FALSE	FALSE	FALSE	FALSE	FALSE	TRUE	FALSE
Weight_Max_INT	qt	Vitals	Vitals	weight (maximum, inv-normal transformed)	9_114926382-115109905	EUR,AFR,EAS	1	20	0.87742	rs4310281	0.217425	115085206	A,A,A	G,G,G	0.675,0.97277,0.6468	0.0166383,0.0247563,0.000426386	0.00231431,0.0125795,0.0184653	12.1863,1.30918,0.00807541	7.18931344547619,1.96798759887118,0.0230912035006201	PTBP3	rs4310281,rs7856454,rs10817292,rs10817314,rs10759548,rs10981348,rs1534069	0.217425,0.156298,0.0928092,0.0814518,0.0762009,0.0308183,0.0150664	0.67007	1,1,1,1,1,1,1	|EpiMap=1,|EpiMap=1|ABC=1,|Exon=1,|ABC=1,|ABC=1,|Exon=1,|Exon=1	rs10817287,rs10981306,rs10981340,rs12002795,rs12337457,rs12339475,rs12353192,rs13285948,rs145196938,rs4978478,rs6477887,rs6477889,rs7846742	0.0160788,0.0260654,0.0423493,0.0209404,0.0194609,0.0245941,0.0150426,0.0395609,0.0163286,0.0162398,0.0114107,0.0222053,0.0141224	0.284399	1	0.561696	0.380531	0.0109469	0.0357385	0.00393012	TRUE	FALSE	FALSE	FALSE	FALSE	FALSE	FALSE	TRUE	FALSE
Weight_Max_INT	qt	Vitals	Vitals	weight (maximum, inv-normal transformed)	9_117197726-117313300	EUR,AFR,EAS	1	1	1	rs17807115	1	117256467	A,NA,NA	G,NA,NA	0.93837,NA,NA	0.0397228,NA,NA	0.00450745,NA,NA	17.913,NA,NA	8.8126989761395,NA,NA	ATP6V1G1	rs17807115	1	1	1	|ABC=1			0	1	0.5	0.5	0.0390904	0.0516571	0.00641318	TRUE	FALSE	FALSE	FALSE	FALSE	FALSE	FALSE	TRUE	FALSE
Weight_Max_INT	qt	Vitals	Vitals	weight (maximum, inv-normal transformed)	9_117197726-117313300	EUR,AFR,EAS	2	1	1	rs13286223	0.989076	117276411	G,NA,NA	A,NA,NA	0.97117,NA,NA	-0.0322539,NA,NA	0.00647805,NA,NA	6.19431,NA,NA	-4.97895199944428,NA,NA	AKNA	rs13286223	0.989076	0.989076	1	|EpiMap=1			0	0.999414	0.497107	0.498714	0.0390904	0.0516571	0.00641318	TRUE	FALSE	FALSE	FALSE	FALSE	FALSE	FALSE	TRUE	FALSE
Weight_Max_INT	qt	Vitals	Vitals	weight (maximum, inv-normal transformed)	9_117197726-117313300	EUR,AFR,EAS	3	13	0.935201	rs10817616	0.167381	117226280	A,A,A	T,T,T	0.7565,0.7194,0.6746	0.015755,-0.000112325,0.00672916	0.00252558,0.00455685,0.0188373	9.35393,0.00862581,0.142111	6.23817103398031,-0.0246497031940924,0.357225292372049	AKNA	rs10817616,rs10817615,rs9657665,rs9657664,rs9657666,rs10513247,rs10739415,rs72750719,rs4979394,rs10739413	0.167381,0.115088,0.107318,0.0697946,0.0696141,0.0484762,0.028692,0.0280937,0.0279091,0.0184285	0.680795	1,1,1,1,1,1,0.744,0.744,0.744,1	|EpiMap=1,|Cicero=1,|EpiMap=1,|EpiMap=1,|EpiMap=1,|EpiMap=1,|EpiMap=1|Cicero=1,|EpiMap=1|Cicero=1,|EpiMap=1|Cicero=1,|EpiMap=1	rs10982222,rs9657662,rs9657663	0.0217428,0.124865,0.128496	0.275104	0.986729	0.27239	0.348975	0.0390904	0.0516571	0.00641318	TRUE	FALSE	FALSE	FALSE	FALSE	FALSE	FALSE	TRUE	FALSE
Weight_Max_INT	qt	Vitals	Vitals	weight (maximum, inv-normal transformed)	9_119087240-119134796	EUR,AFR,EAS	1	3	0.997758	rs912213	0.561237	119107708	C,T,C	T,C,T	0.6968,0.7163,0.6974	0.0206801,0.000246444,-0.000741611	0.00235828,0.00454168,0.0192121	17.7446,0.0192124,0.0135828	8.76914530929321,0.0542627397791126,-0.0386012460897039	PAPPA	rs912213,rs912214,rs7020782	0.561237,0.375233,0.0635258	0.999996	1,1,1	|EpiMap=1,|EpiMap=1,|Exon=1|EpiMap=1			0	1	0.222366	0.338159	6.4741e-09	0.00247274	0.0105982	TRUE	FALSE	FALSE	FALSE	FALSE	FALSE	FALSE	TRUE	FALSE
Weight_Max_INT	qt	Vitals	Vitals	weight (maximum, inv-normal transformed)	9_119087240-119134796	EUR,AFR,EAS	2	1	1	rs79149713	0.950279	119087240	A,A,NA	C,C,NA	0.7664,0.91074,NA	0.0192262,0.0213108,NA	0.00256183,0.00718072,NA	13.2112,2.52293,NA	7.50486956589625,2.96778038971022,NA	PAPPA	rs79149713	0.950279	0.950279	1	|EpiMap=1			0	0.962654	0.832412	0.486061	6.4741e-09	0.00247274	0.0105982	TRUE	TRUE	FALSE	TRUE	FALSE	FALSE	FALSE	TRUE	TRUE
Weight_Max_INT	qt	Vitals	Vitals	weight (maximum, inv-normal transformed)	9_120361418-120406009	EUR,AFR,EAS	1	1	1	rs957512	1	120405705	T,T,T	C,C,C	0.6451,0.652,0.6141	0.0315159,0.00988017,-0.00682249	0.00226542,0.00429814,0.0181299	43.2697,1.66713,0.150774	13.9117249781497,2.29870827846464,-0.376311507509694	TLR4	rs957512	1	1	1	|ABC=1			0	1	0.762337	0.391199	0.00131056	6.4741e-09	0.000105729	TRUE	FALSE	FALSE	FALSE	FALSE	FALSE	FALSE	TRUE	FALSE
Weight_Max_INT	qt	Vitals	Vitals	weight (maximum, inv-normal transformed)	9_122624997-122658213	EUR,AFR,EAS	1	3	0.987741	rs12378885	0.395966	122632909	C,A,NA	A,C,NA	0.90656,0.6778,NA	-0.030135,0.0147021,NA	0.00372434,0.00438107,NA	15.2291,3.10166,NA	-8.09136652400157,3.35582403385474,NA	MEGF9	rs12378885,rs10760067,rs3934946	0.395966,0.318811,0.285223	1	1,1,1	|GTeX_Finemapped=1,|GTeX_Finemapped=1,|GTeX_Finemapped=1			0	0.829424	0.344302	0.5	6.4741e-09	4.17094e-06	0.000102709	TRUE	FALSE	FALSE	FALSE	FALSE	FALSE	FALSE	TRUE	FALSE
Weight_Max_INT	qt	Vitals	Vitals	weight (maximum, inv-normal transformed)	9_125694309-126120655	EUR,AFR,EAS	1	2	0.785992	rs10760279	0.947765	126105291	G,G,T	T,T,G	0.6064,0.8654,0.6181	-0.0153105,0.00803977,0.0147814	0.00221874,0.00599878,0.0181655	11.2855,0.744319,0.381103	-6.9005381432705,1.34023418095013,0.813707302303818	MIR600HG	rs10760279,rs4838049	0.947765,0.0219937	0.969759	0.798,1	|GTeX_Finemapped=1,|GTeX_Finemapped=1			0	1	0.30265	0.327091	0.173846	0.136663	0.0098246	FALSE	FALSE	FALSE	FALSE	FALSE	FALSE	FALSE	FALSE	FALSE
Weight_Max_INT	qt	Vitals	Vitals	weight (maximum, inv-normal transformed)	9_125694309-126120655	EUR,AFR,EAS	2	3	0.970827	rs803728	0.665521	125969655	T,T,T	A,A,A	0.666,0.97277,0.98214	-0.0136226,0.0333301,0.177108	0.00229829,0.0125795,0.0666383	8.5115,2.09366,2.10422	-5.92727636634193,2.64955681863349,2.65775087299646	RABGAP1	rs803728,rs803730,rs4836915	0.665521,0.266791,0.0270938	0.959406	1,0.945,1	|GTeX_Finemapped=1,|GTeX_Finemapped=1|eQTLGen_Finemapped=1,|GTeX_Finemapped=1			0	1	0.396054	0.855201	0.173846	0.136663	0.0098246	FALSE	FALSE	TRUE	FALSE	FALSE	FALSE	FALSE	TRUE	FALSE
Weight_Max_INT	qt	Vitals	Vitals	weight (maximum, inv-normal transformed)	9_125694309-126120655	EUR,AFR,EAS	3	1	1	rs700089	0.980635	125874636	G,A,A	A,G,G	0.9334,0.5469,0.631	-0.00725137,0.0228608,0.0187266	0.00434754,0.00411285,0.0182904	1.02077,7.56497,0.514411	-1.66792484945509,5.55838408889213,1.02384857630232	MIR600HG	rs700089	0.980635	0.980635	1	|Exon=1|ABC=1			0	0.988938	0.992422	0.273301	0.173846	0.136663	0.0098246	FALSE	FALSE	FALSE	FALSE	FALSE	FALSE	FALSE	FALSE	FALSE
Weight_Max_INT	qt	Vitals	Vitals	weight (maximum, inv-normal transformed)	9_126391268-126683955	EUR,AFR,EAS	1	2	0.907034	rs10760295	0.834781	126441397	G,A,G	A,G,A	0.6113,0.8079,0.7877	-0.0128185,0.0340281,-0.0337885	0.00222372,0.00519698,0.0215822	8.08653,10.2333,0.930149	-5.76443976759664,6.54766806876301,-1.5655725551612	DENND1A	rs10760295	0.834781	0.834781	1	|ABC=1	rs7864135	0.16011	0.16011	0.971461	0.999988	0.539624	0.0478559	0.099695	0.0188016	TRUE	TRUE	FALSE	TRUE	FALSE	FALSE	FALSE	TRUE	TRUE
Weight_Max_INT	qt	Vitals	Vitals	weight (maximum, inv-normal transformed)	9_126391268-126683955	EUR,AFR,EAS	2	5	0.992204	rs617162	0.413083	126623024	C,T,C	T,C,T	0.8569,0.7148,0.91964	-0.0249604,0.0212825,-0.0240965	0.00309549,0.00453447,0.0324655	15.1299,5.57092,0.339176	-8.07284145644147,4.54507255431674,-0.73800803930326	DENND1A	rs682929,rs677987,rs589812,rs597189	0.394589,0.0531204,0.0500344,0.0475857	0.54533	0.513,1,1,1	|ABC=1|Cicero=1,|ABC=1,|eQTLGen_Finemapped=1,|eQTLGen_Finemapped=1	rs617162	0.413083	0.413083	1	0.278743	0.304102	0.0478559	0.099695	0.0188016	TRUE	FALSE	FALSE	FALSE	FALSE	FALSE	FALSE	TRUE	FALSE
Weight_Max_INT	qt	Vitals	Vitals	weight (maximum, inv-normal transformed)	9_127594420-127816147	EUR,AFR,EAS	1	26	0.942659	rs388704	0.12889	127801357	T,T,T	G,G,G	0.5676,0.6014,0.6587	-0.0174373,-0.0062261,-0.0539594	0.00218801,0.00418161,0.018614	14.7975,0.864843,2.42653	-8.10440032950421,1.11942430168999,-2.48377708078912	GOLGA1	rs687434,rs6478692,rs2810463,rs2289631,rs4838239,rs10819017,rs10986519,rs10481693,rs1975466,rs10986501,rs2017506,rs2274556,rs10760388,rs10819020,rs10760385,rs4838240,rs9942955	0.122614,0.106084,0.0587519,0.0566563,0.0504011,0.0443177,0.0364264,0.0362182,0.0353471,0.0283352,0.0234935,0.0225812,0.0223245,0.0200473,0.0196267,0.019477,0.0175803	0.720282	1,1,1,1,0.817,1,1,1,1,1,1,1,1,1,1,1,1	|Exon=1|GTeX_Finemapped=1,|GTeX_Finemapped=1,|GTeX_Finemapped=1,|GTeX_Finemapped=1,|GTeX_Finemapped=1|ABC=1,|GTeX_Finemapped=1,|GTeX_Finemapped=1,|GTeX_Finemapped=1,|GTeX_Finemapped=1,|GTeX_Finemapped=1,|ABC=1,|Promoter=1|ABC=1,|GTeX_Finemapped=1,|GTeX_Finemapped=1,|GTeX_Finemapped=1,|GTeX_Finemapped=1,|GTeX_Finemapped=1	rs10986464,rs10986471,rs3818761,rs388704,rs628448,rs6478690,rs7026925,rs7850013,rs827431	0.0101042,0.012215,0.00937005,0.12889,0.0156699,0.0178638,0.0179096,0.0112722,0.0142619	0.237557	1	0.266908	0.922802	0.0984197	0.0160592	0.00578467	TRUE	FALSE	TRUE	FALSE	TRUE	FALSE	FALSE	TRUE	TRUE
Weight_Max_INT	qt	Vitals	Vitals	weight (maximum, inv-normal transformed)	9_129428544-129460446	EUR,AFR,EAS	1	1	1	rs13300385	0.969577	129460119	T,T,T	G,G,G	0.8926,0.8843,0.6419	-0.0388992,-0.0407301,-0.00917576	0.00350093,0.0064007,0.0184084	27.9556,9.70476,0.208897	-11.1111047635914,-6.36338213007952,-0.49845505312792	LMX1B	rs13300385	0.969577	0.969577	1	|Exon=1			0	1	0.958689	0.438085	0.0695428	0.019929	0.0328698	TRUE	TRUE	FALSE	TRUE	FALSE	FALSE	FALSE	TRUE	TRUE
Weight_Max_INT	qt	Vitals	Vitals	weight (maximum, inv-normal transformed)	9_129428544-129460446	EUR,AFR,EAS	2	7	0.614416	rs77618155	0.259784	129444587	NA,G,NA	NA,T,NA	NA,0.92965,NA	NA,-0.0580006,NA	NA,0.00800575,NA	NA,12.3636,NA	NA,-7.24486775130375,NA	LMX1B	rs116087038,rs148173186,rs112171815,rs76196383	0.259784,0.0879092,0.069261,0.0538907	0.470845	1,1,1,0.93	|GTeX_Finemapped=1,|Exon=1,|Exon=1,|Exon=1	rs112719988,rs113530471,rs77618155	0.120334,0.120977,0.259784	0.501095	0.499657	0.999974	0.4999	0.0695428	0.019929	0.0328698	FALSE	TRUE	FALSE	FALSE	FALSE	FALSE	FALSE	TRUE	FALSE
Weight_Max_INT	qt	Vitals	Vitals	weight (maximum, inv-normal transformed)	9_131012256-131169868	EUR,AFR,EAS	1	18	0.678829	rs112687750	0.366527	131057119	G,A,G	A,G,A	0.7932,0.7163,0.7083	-0.0234572,0.0231546,-0.0197034	0.00267638,0.00454168,0.0194167	17.7269,6.46494,0.508334	-8.76452521689745,5.09824558313223,-1.01476563988731	TRUB2	rs112687750,rs4637952,rs1468648,rs10123733,rs7020302,rs7874346,rs6478826	0.366527,0.116048,0.0510677,0.0490641,0.0314982,0.0212454,0.0164973	0.651948	1,0.798,0.721,1,1,1,1	|GTeX_Finemapped=1,|GTeX_Finemapped=1,|GTeX_Finemapped=1,|GTeX_Finemapped=1,|GTeX_Finemapped=1,|GTeX_Finemapped=1,|GTeX_Finemapped=1	rs112338579,rs2240956,rs2416981,rs7030121,rs7034056,rs724530,rs73672487,rs7850697,rs7857168,rs7867338,rs9695920	0.0380757,0.0302662,0.0125171,0.0183359,0.0179174,0.0142686,0.108128,0.0111129,0.0193586,0.0252715,0.0104057	0.305658	1	0.999468	0.33357	0.0308393	0.03464	0.0243438	TRUE	TRUE	FALSE	TRUE	FALSE	FALSE	FALSE	TRUE	TRUE
Weight_Max_INT	qt	Vitals	Vitals	weight (maximum, inv-normal transformed)	9_133779926-133794491	EUR,AFR,EAS	1	7	0.99572	rs10113902	0.178226	133788450	T,C,C	C,T,T	0.5964,0.8396,0.6111	-0.0253289,0.0226503,0.0184457	0.00220938,0.00557899,0.0181041	29.7002,4.30903,0.511075	-11.4572866596059,4.07088655780564,1.02016828064441	QRFP	rs10751511,rs10901303,rs10793972	0.171629,0.134574,0.123754	0.429957	1,1,1	|ABC=1,|ABC=1,|ABC=1	rs10113902,rs10901305,rs6597650,rs6597652	0.178226,0.131574,0.0384078,0.17659	0.524798	1	0.998376	0.460336	0.00843361	0.00819998	0.115354	TRUE	TRUE	FALSE	TRUE	FALSE	FALSE	FALSE	TRUE	TRUE
Weight_Max_INT	qt	Vitals	Vitals	weight (maximum, inv-normal transformed)	9_134497450-134637166	EUR,AFR,EAS	1	39	0.636328	rs62583095	0.0876533	134571358	A,A,A	C,C,C	0.6879,0.94781,0.8442	-0.0164691,0.000679213,0.0220596	0.0023394,0.00920534,0.0243358	11.7158,0.0263265,0.438078	-7.03988202103103,0.073784672809478,0.906467015672384	RAPGEF1	rs62583095,rs34842588,rs13300022,rs62583094,rs11792108,rs11794161,rs6597517,rs35424590,rs11793533,rs11790275,rs13295485,rs12683131,rs13283933,rs62581416,rs13292247,rs12686345,rs11790668,rs11790737,rs3808799,rs11790926,rs35446730,rs1541053,rs3780260,rs13289646,rs35367287,rs3808798,rs11792068,rs34643039,rs72759881,rs71503117,rs66802172,rs12684414	0.0876533,0.0807493,0.0807058,0.0806052,0.0792205,0.0392253,0.023065,0.022674,0.0211574,0.0207128,0.0186987,0.0180859,0.0170749,0.0129706,0.0124509,0.0109217,0.0109055,0.0107873,0.0106246,0.0100741,0.0097347,0.00958719,0.00832973,0.00794951,0.00794951,0.00787613,0.00497384,0.00451348,0.00300508,0.00293811,0.00285643,0.00283578	0.740912	1,1,1,1,1,1,1,1,1,1,1,1,1,1,1,1,0.5,1,1,1,1,0.991,1,0.982,0.982,1,0.99,1,1,1,1,1	|EpiMap=1,|EpiMap=1,|EpiMap=1,|EpiMap=1,|EpiMap=1,|ABC=1,|EpiMap=1,|EpiMap=1|ABC=1,|EpiMap=1,|EpiMap=1,|EpiMap=1,|GTeX_Finemapped=1|EpiMap=1,|Promoter=1|ABC=1,|EpiMap=1,|GTeX_Finemapped=1|EpiMap=1,|EpiMap=1,|ABC=1,|Promoter=1,|GTeX_Finemapped=1|EpiMap=1,|GTeX_Finemapped=1,|GTeX_Finemapped=1,|Promoter=1|GTeX_Finemapped=1,|GTeX_Finemapped=1,|Promoter=1|ABC=1,|Promoter=1|ABC=1,|EpiMap=1,|Promoter=1|EpiMap=1|ABC=1,|GTeX_Finemapped=1,|EpiMap=1,|GTeX_Finemapped=1|EpiMap=1,|GTeX_Finemapped=1,|GTeX_Finemapped=1|EpiMap=1	rs13297385,rs1541051,rs17553206,rs34906151,rs35202545,rs3808802,rs56068919	0.0106427,0.00853902,0.0860379,0.0860379,0.00383239,0.00755217,0.00853288	0.211175	0.999988	0.287936	0.402606	0.0861233	0.0313095	0.00483364	TRUE	FALSE	FALSE	FALSE	FALSE	FALSE	FALSE	TRUE	FALSE
Weight_Max_INT	qt	Vitals	Vitals	weight (maximum, inv-normal transformed)	9_134497450-134637166	EUR,AFR,EAS	2	18	0.527975	rs3857980	0.114288	134563284	A,A,A	G,G,G	0.8549,0.94402,0.8284	0.0185281,0.0141117,-0.0133158	0.00307768,0.00890609,0.0234084	8.75887,0.946617,0.244536	6.02015154272049,1.58450004435167,-0.568847080535193	RAPGEF1	rs3857980,rs4740171,rs4740177,rs6597518,rs1541052,rs2076,rs10901081	0.114288,0.0703821,0.0618442,0.043322,0.0373975,0.0343396,0.0330052	0.394579	1,1,1,1,0.972,0.487,0.798	|EpiMap=1,|Promoter=1,|EpiMap=1,|EpiMap=1|ABC=1,|Promoter=1,|EpiMap=1,|GTeX_Finemapped=1	rs1536733,rs2183022,rs4474069,rs4740174,rs6597516,rs6597520,rs7021329,rs7035496,rs7853122,rs7868479,rs7871932	0.0297707,0.0228371,0.0170059,0.0623173,0.03621,0.0809203,0.033442,0.0321297,0.0792573,0.0792697,0.0833251	0.556485	0.976638	0.455779	0.358863	0.0861233	0.0313095	0.00483364	TRUE	FALSE	FALSE	FALSE	FALSE	FALSE	FALSE	TRUE	FALSE
Weight_Max_INT	qt	Vitals	Vitals	weight (maximum, inv-normal transformed)	9_136440203-136485294	EUR,AFR,EAS	1	4	0.727887	rs111717891	0.628465	136440203	G,G,NA	T,T,NA	0.90159,0.994705,NA	0.0247905,0.100075,NA	0.00363907,0.0282107,NA	11.0175,3.41003,NA	6.81231743275068,3.54741286107753,NA	ADAMTSL2	rs111717891,rs113048552,rs148428140	0.628465,0.267158,0.0482185	0.943841	0.981,0.981,1	|Exon=1,|Exon=1,|Cicero=1	rs113864525	0.0482185	0.0482185	1	0.966832	0.5	0.0220785	0.0146232	0.0383888	TRUE	TRUE	FALSE	TRUE	FALSE	FALSE	FALSE	TRUE	TRUE
Weight_Max_INT	qt	Vitals	Vitals	weight (maximum, inv-normal transformed)	9_136991229-137040737	EUR,AFR,EAS	1	22	0.96546	rs55874211	0.149085	136998714	C,C,C	T,T,T	0.5636,0.7814,0.6478	0.0214043,0.00703688,0.0341865	0.00218568,0.00495373,0.0184772	21.9184,0.808393,1.19189	9.79297060868929,1.42052150601668,1.85019916437555	WDR5	rs55874211,rs28610236,rs28681320,rs28428662,rs28647893,rs28661406,rs28567437,rs28637447,rs28415637,rs77944227,rs28490920,rs28648812,rs28464304,rs28705801,rs35949820,rs28475221,rs28549758,rs28473092,rs35715743,rs11556390,rs28588875,rs34417824	0.149085,0.0989742,0.0760875,0.0748001,0.0663056,0.0492197,0.0356129,0.0354633,0.0341751,0.0333833,0.033122,0.0331055,0.0315621,0.0294506,0.0293058,0.0276297,0.023456,0.023367,0.0223478,0.0177642,0.0165572,0.0156142	0.956389	1,1,1,1,0.817,1,1,1,1,1,1,1,1,0.817,1,1,1,1,1,0.983,1,0.983	|GTeX_Finemapped=1|ABC=1,|GTeX_Finemapped=1|ABC=1,|GTeX_Finemapped=1|ABC=1,|GTeX_Finemapped=1|eQTLGen_Finemapped=1|ABC=1,|GTeX_Finemapped=1|ABC=1,|GTeX_Finemapped=1|ABC=1,|GTeX_Finemapped=1,|GTeX_Finemapped=1|ABC=1,|GTeX_Finemapped=1,|Promoter=1|GTeX_Finemapped=1|ABC=1,|GTeX_Finemapped=1,|GTeX_Finemapped=1,|Promoter=1|GTeX_Finemapped=1|ABC=1,|GTeX_Finemapped=1|ABC=1,|Promoter=1|GTeX_Finemapped=1|ABC=1,|GTeX_Finemapped=1|ABC=1,|GTeX_Finemapped=1,|GTeX_Finemapped=1,|GTeX_Finemapped=1,|Exon=1|GTeX_Finemapped=1|ABC=1,|GTeX_Finemapped=1|EpiMap=1|ABC=1,|Promoter=1|GTeX_Finemapped=1|ABC=1			0	1	0.370841	0.649716	0.137392	0.0295395	0.0054225	FALSE	FALSE	FALSE	FALSE	FALSE	FALSE	FALSE	FALSE	FALSE
Weight_Max_INT	qt	Vitals	Vitals	weight (maximum, inv-normal transformed)	9_136991229-137040737	EUR,AFR,EAS	2	2	0.942383	rs117926597	0.677401	137006445	G,NA,NA	A,NA,NA	0.98211,NA,NA	0.0485115,NA,NA	0.00817766,NA,NA	8.52448,NA,NA	5.93219820828941,NA,NA	WDR5	rs117926597,rs117197375	0.677401,0.315241	0.992642	1,0.5	|ABC=1,|ABC=1			0	0.968809	0.495296	0.498049	0.137392	0.0295395	0.0054225	FALSE	FALSE	FALSE	FALSE	FALSE	FALSE	FALSE	FALSE	FALSE
Weight_Max_INT	qt	Vitals	Vitals	weight (maximum, inv-normal transformed)	9_139235415-139256766	EUR,AFR,EAS	1	1	1	rs376993806	0.982563	139246588	G,G,G	A,A,A	0.7107,0.77,0.92262	-0.0224906,-0.00597033,0.0152976	0.00239054,0.00486502,0.0330313	20.2968,0.658073,0.191603	-9.40816719234985,-1.22719536610333,0.463124369915807	GPSM1	rs376993806	0.982563	0.982563	1	|Promoter=1			0	1	0.47711	0.380872	0.0790312	0.013926	0.00645405	TRUE	FALSE	FALSE	FALSE	FALSE	FALSE	FALSE	TRUE	FALSE
Weight_Max_INT	qt	Vitals	Vitals	weight (maximum, inv-normal transformed)	9_139235415-139256766	EUR,AFR,EAS	2	6	0.915848	rs3812554	0.468626	139256541	C,C,C	T,T,T	0.91451,0.990166,0.875	-0.0274264,-0.000466568,-0.028864	0.0038767,0.0207479,0.0266865	11.8245,0.00786236,0.553722	-7.07467691593366,-0.0224874806606934,-1.0815955632998	DNLZ	rs3812554,rs3812552,rs11145937	0.468626,0.270069,0.107277	0.845972	1,1,0.915	|Exon=1|ABC=1,|Exon=1|ABC=1,|Exon=1|ABC=1	rs3829108,rs74604683,rs76564770	0.0364821,0.0489208,0.0319163	0.117319	0.999993	0.254663	0.443813	0.0790312	0.013926	0.00645405	TRUE	FALSE	FALSE	FALSE	FALSE	FALSE	FALSE	TRUE	FALSE
Weight_Max_INT	qt	Vitals	Vitals	weight (maximum, inv-normal transformed)	9_139235415-139256766	EUR,AFR,EAS	3	2	1	rs117390886	0.4952	139243026	G,NA,NA	T,NA,NA	0.9334,NA,NA	0.0268596,NA,NA	0.00434754,NA,NA	9.18797,NA,NA	6.17811451993541,NA,NA	SEC16A	rs117390886,rs117299085	0.4952,0.491819	0.987019	0.882,0.882	|GTeX_Finemapped=1,|GTeX_Finemapped=1			0	0.976982	0.493173	0.496277	0.0790312	0.013926	0.00645405	TRUE	FALSE	FALSE	FALSE	FALSE	FALSE	FALSE	TRUE	FALSE
Weight_Max_INT	qt	Vitals	Vitals	weight (maximum, inv-normal transformed)	9_140242726-140278206	EUR,AFR,EAS	1	4	0.980832	rs73583505	0.362546	140259932	C,C,C	T,T,T	0.8618,0.8608,0.97123	0.0361745,-0.00341514,-0.10896	0.00314092,0.00591457,0.0527983	29.9661,0.248982,1.40843	11.5171669447168,-0.577411375636775,-2.06370280861316	EXD3	rs73583505,rs111163099,rs11507683	0.362546,0.339809,0.222043	0.924398	1,0.981,0.981	|Exon=1,|Exon=1|Roadmap=1,|Exon=1	rs77641763	0.0756022	0.0756022	1	0.302743	0.694948	0.0559159	0.0406508	0.0325155	TRUE	FALSE	FALSE	FALSE	FALSE	FALSE	FALSE	TRUE	FALSE
Weight_Max_INT	qt	Vitals	Vitals	weight (maximum, inv-normal transformed)	9_14293548-14793548	EUR,AFR,EAS	1	6	0.942316	rs60495987	0.300577	14691065	G,G,G	C,C,C	0.7932,0.8593,0.6399	0.0190302,-0.00973245,-0.0222036	0.00267638,0.00588809,0.0183858	11.9367,1.00722,0.643624	7.11042527593242,-1.65290442231691,-1.20764938158796	ZDHHC21	rs60495987,rs2382478,rs72704961,rs2890988,rs12337006,rs75985750	0.300577,0.215353,0.21211,0.11206,0.0961489,0.0488025	0.985051	1,1,1,1,1,1	|eQTLGen_Finemapped=1|ABC=1,|GTeX_Finemapped=1|eQTLGen_Finemapped=1,|eQTLGen_Finemapped=1|EpiMap=1,|GTeX_Finemapped=1,|GTeX_Finemapped=1|eQTLGen_Finemapped=1|EpiMap=1|ABC=1,|eQTLGen_Finemapped=1			0	1	0.445241	0.425155	0.219964	0.23764	0.0289067	FALSE	FALSE	FALSE	FALSE	FALSE	FALSE	FALSE	FALSE	FALSE
Weight_Max_INT	qt	Vitals	Vitals	weight (maximum, inv-normal transformed)	9_14293548-14793548	EUR,AFR,EAS	2	1	1	rs10961485	0.960639	14355972	A,A,A	T,T,T	0.7694,0.994705,0.9375	-0.0141861,0.0575634,-0.027866	0.00257341,0.0282107,0.0364608	7.45147,1.38403,0.351929	-5.51256892605531,2.04048109405297,-0.764272862910304	NFIB	rs10961485	0.960639	0.960639	1	|EpiMap=1			0	0.991901	0.632921	0.321535	0.219964	0.23764	0.0289067	FALSE	FALSE	FALSE	FALSE	FALSE	FALSE	FALSE	FALSE	FALSE
Weight_Max_INT	qt	Vitals	Vitals	weight (maximum, inv-normal transformed)	9_14293548-14793548	EUR,AFR,EAS	3	1	1	rs16931706	0.995364	14397964	T,T,NA	C,C,NA	0.97217,0.90242,NA	0.0317545,0.0122457,NA	0.00659002,0.00689937,NA	5.83986,1.11968,NA	4.81857414696769,1.77490118663008,NA	NFIB	rs16931706	0.995364	0.995364	1	|EpiMap=1			0	0.995684	0.539348	0.499398	0.219964	0.23764	0.0289067	FALSE	FALSE	FALSE	FALSE	FALSE	FALSE	FALSE	FALSE	FALSE
Weight_Max_INT	qt	Vitals	Vitals	weight (maximum, inv-normal transformed)	9_15533394-15913490	EUR,AFR,EAS	1	1	1	rs10738415	0.999949	15824475	A,T,A	T,A,T	0.505,0.671,0.7431	-0.0225643,0.00847302,-0.0162332	0.00216803,0.00435747,0.0201997	24.6409,1.28535,0.37509	-10.4077434352846,1.94448154548396,-0.803635697559865	SNAPC3	rs10738415	0.999949	0.999949	1	|GTeX_Finemapped=1			0	1	0.598518	0.389384	0.0143289	0.0105689	0.0049792	TRUE	FALSE	FALSE	FALSE	FALSE	FALSE	FALSE	TRUE	FALSE
Weight_Max_INT	qt	Vitals	Vitals	weight (maximum, inv-normal transformed)	9_17617837-17675633	EUR,AFR,EAS	1	7	0.767994	rs7851834	0.244049	17620329	C,C,T	T,T,C	0.6252,0.7239,0.5972	0.00958257,0.0138955,-0.00439474	0.00223926,0.00457954,0.0179948	4.72712,2.61777,0.0930952	4.27934674847941,3.03425671574001,-0.244222775468469	SH3GL2	rs7851834,rs3808750,rs7851916,rs7852205,rs7855907,rs3824387,rs7870195	0.244049,0.178824,0.173353,0.130593,0.107197,0.082509,0.0592277	0.975753	1,1,1,1,1,1,1	|GTeX_Finemapped=1,|GTeX_Finemapped=1|EpiMap=1,|GTeX_Finemapped=1,|GTeX_Finemapped=1,|GTeX_Finemapped=1,|GTeX_Finemapped=1,|GTeX_Finemapped=1			0	0.999277	0.853109	0.275357	0.189215	0.00644818	0.000814748	FALSE	TRUE	FALSE	FALSE	FALSE	FALSE	FALSE	TRUE	FALSE
Weight_Max_INT	qt	Vitals	Vitals	weight (maximum, inv-normal transformed)	9_19913075-20001782	EUR,AFR,EAS	1	2	0.680114	rs2275858	0.855525	19926438	T,C,T	C,T,C	0.6322,0.6104,0.6726	-0.0130196,-0.00295818,-0.00203999	0.00224792,0.00419834,0.0188076	8.15723,0.317806,0.0392316	-5.7918431260899,-0.704607058980454,-0.108466258321104	MLLT3	rs2275858	0.855525	0.855525	1	|ABC=1	rs10964380	0.143414	0.143414	0.999527	0.355239	0.393147	0.000119265	6.4741e-09	6.4741e-09	TRUE	FALSE	FALSE	FALSE	FALSE	FALSE	FALSE	TRUE	FALSE
Weight_Max_INT	qt	Vitals	Vitals	weight (maximum, inv-normal transformed)	9_20723087-20999646	EUR,AFR,EAS	1	1	1	rs883601	0.995615	20742770	C,C,C	T,T,T	0.5318,0.7829,0.7808	-0.0192648,0.00164332,-0.00229097	0.00217232,0.00496605,0.0213335	18.1292,0.130351,0.0388255	-8.8683066951462,0.330910884908529,-0.107388379778283	FOCAD	rs883601	0.995615	0.995615	1	|GTeX_Finemapped=1			0	1	0.293577	0.342884	0.0430886	0.0320807	0.0105636	TRUE	FALSE	FALSE	FALSE	FALSE	FALSE	FALSE	TRUE	FALSE
Weight_Max_INT	qt	Vitals	Vitals	weight (maximum, inv-normal transformed)	9_22136440-22137685	EUR,AFR,EAS	1	1	1	rs12555274	1	22136440	G,G,G	C,C,C	0.7386,0.8185,0.6062	0.0184033,0.0170751,0.0427661	0.00246693,0.00531186,0.0180636	13.0629,2.88385,1.74696	7.46000089179669,3.21452372615242,2.36752917469386	CDKN2A	rs12555274	1	1	0.655	|EpiMap=1			0	1	0.861545	0.597172	6.4741e-09	1	0.697235	TRUE	FALSE	FALSE	FALSE	FALSE	FALSE	FALSE	TRUE	FALSE
Weight_Max_INT	qt	Vitals	Vitals	weight (maximum, inv-normal transformed)	9_22136440-22137685	EUR,AFR,EAS	2	1	1	rs1333051	0.990838	22136489	A,A,A	T,T,T	0.8658,0.91755,0.8671	-0.015127,0.000230188,-0.00469954	0.00318002,0.00744361,0.0259989	5.70645,0.0108485,0.0672441	-4.7568883214571,0.0309242424038874,-0.18075918596556	CDKN2A	rs1333051	0.990838	0.990838	0.655	|EpiMap=1			0	0.889969	0.247965	0.300297	6.4741e-09	1	0.697235	TRUE	FALSE	FALSE	FALSE	FALSE	FALSE	FALSE	TRUE	FALSE
Weight_Max_INT	qt	Vitals	Vitals	weight (maximum, inv-normal transformed)	9_27748698-27825279	EUR,AFR,EAS	1	1	1	rs10968114	0.999999	27800007	A,A,C	C,C,A	0.5626,0.7912,0.8363	0.0210503,0.0144336,0.0319963	0.00218512,0.00503716,0.0238532	21.2385,2.38045,0.745224	9.63347550706597,2.8654241675865,1.34138396525414	IFNK	rs10968114	0.999999	0.999999	1	|EpiMap=1			0	1	0.928435	0.541719	0.0504717	0.000580879	0.0265591	TRUE	TRUE	FALSE	TRUE	FALSE	FALSE	FALSE	TRUE	TRUE
Weight_Max_INT	qt	Vitals	Vitals	weight (maximum, inv-normal transformed)	9_34514101-34537790	EUR,AFR,EAS	1	1	1	rs12001113	0.951407	34515328	T,T,T	C,C,C	0.661,0.5673,0.95437	0.018603,0.00433444,0.0366634	0.00228989,0.00413232,0.0422929	15.3457,0.53133,0.413411	8.12397102044203,1.04891199132691,0.866892551704896	ENHO	rs12001113	0.951407	0.951407	1	|GTeX_Finemapped=1			0	1	0.564949	0.380286	0.0208315	0.0137558	0.0115821	TRUE	FALSE	FALSE	FALSE	FALSE	FALSE	FALSE	TRUE	FALSE
Weight_Max_INT	qt	Vitals	Vitals	weight (maximum, inv-normal transformed)	9_34514101-34537790	EUR,AFR,EAS	2	1	1	rs141420735	0.999752	34515043	C,NA,NA	T,NA,NA	0.9831,NA,NA	-0.0418993,NA,NA	0.00840954,NA,NA	6.20193,NA,NA	-4.9823533748576,NA,NA	CCL21	rs141420735	0.999752	0.999752	1	|GTeX_Finemapped=1			0	0.999065	0.49991	0.499944	0.0208315	0.0137558	0.0115821	TRUE	FALSE	FALSE	FALSE	FALSE	FALSE	FALSE	TRUE	FALSE
Weight_Max_INT	qt	Vitals	Vitals	weight (maximum, inv-normal transformed)	9_37044388-37379487	EUR,AFR,EAS	1	3	1	rs12338770	0.539852	37119368	A,A,G	G,G,A	0.508,0.5242,0.6954	-0.0236511,-0.0173016,0.0346643	0.0021682,0.00409952,0.0191765	26.9772,4.61286,1.15081	-10.9081726777973,-4.2203965342284,1.80764477355096	PAX5	rs12338770	0.539852	0.539852	1	|eQTLGen_Finemapped=1	rs7029240,rs7861099	0.240473,0.200854	0.441327	1	0.990534	0.537544	0.0550771	0.0339645	0.0075241	TRUE	TRUE	FALSE	TRUE	FALSE	FALSE	FALSE	TRUE	TRUE
Weight_Max_INT	qt	Vitals	Vitals	weight (maximum, inv-normal transformed)	9_6917652-6973460	EUR,AFR,EAS	1	2	1	rs10815488	0.506337	6954124	C,C,NA	G,G,NA	0.669,0.7882,NA	-0.0178523,-0.0164528,NA	0.00230349,0.00501087,NA	14.037,2.98904,NA	-7.75010961627791,-3.28342184091784,NA	TMEM261	rs10815488,rs7852362	0.506337,0.486931	0.993268	1,1	|ABC=1,|ABC=1			0	1	0.979515	0.5	0.030689	0.0621749	0.0298028	TRUE	TRUE	FALSE	TRUE	FALSE	FALSE	FALSE	TRUE	TRUE
Weight_Max_INT	qt	Vitals	Vitals	weight (maximum, inv-normal transformed)	9_73777777-73900251	EUR,AFR,EAS	1	6	0.995882	rs7024634	0.183277	73860973	A,A,G	G,G,A	0.5636,0.8162,0.5159	-0.0156109,-0.00650539,0.023566	0.00218568,0.00528595,0.0176604	12.0374,0.660675,0.739753	-7.14235386698876,-1.23069457713372,1.33439786188308	TRPM3	rs7024634,rs7850909,rs2309908,rs7860967,rs7861817,rs56159419	0.183277,0.169794,0.164826,0.157869,0.157869,0.155427	0.989062	1,1,1,1,1,1	|EpiMap=1|ABC=1,|EpiMap=1,|Cicero=1,|EpiMap=1,|EpiMap=1,|EpiMap=1			0	0.999785	0.277586	0.44778	0.00797004	0.00525145	0.0121263	TRUE	FALSE	FALSE	FALSE	FALSE	FALSE	FALSE	TRUE	FALSE
Weight_Max_INT	qt	Vitals	Vitals	weight (maximum, inv-normal transformed)	9_73777777-73900251	EUR,AFR,EAS	2	1	1	rs11790079	0.992148	73884985	A,A,A	G,G,G	0.6859,0.8805,0.5942	0.0154957,0.0165236,0.0169846	0.00233534,0.00631168,0.0179733	10.4897,2.05324,0.462603	6.63530792090231,2.6179400730075,0.944990624982613	TRPM3	rs11790079	0.992148	0.992148	1	|EpiMap=1			0	0.991542	0.865455	0.385026	0.00797004	0.00525145	0.0121263	TRUE	TRUE	FALSE	TRUE	FALSE	FALSE	FALSE	TRUE	TRUE
Weight_Max_INT	qt	Vitals	Vitals	weight (maximum, inv-normal transformed)	9_76791828-76933548	EUR,AFR,EAS	1	2	1	rs10781212	0.886895	76892408	T,A,T	A,T,A	0.6869,0.7163,0.8839	0.0143121,-0.0129115,-0.0154041	0.00233736,0.00454168,0.0275508	9.03753,2.34963,0.239516	6.12319026594106,-2.84289073646756,-0.559116250707783	RORB	rs10781212,rs10869375	0.886895,0.112115	0.99901	1,1	|ABC=1,|ABC=1			0	1	0.866997	0.457838	0.000772085	6.4741e-09	0.00297718	TRUE	TRUE	FALSE	TRUE	FALSE	FALSE	FALSE	TRUE	TRUE
Weight_Max_INT	qt	Vitals	Vitals	weight (maximum, inv-normal transformed)	9_77545628-77659398	EUR,AFR,EAS	1	1	1	rs773162	0.999435	77646969	A,C,C	C,A,A	0.5109,0.5923,0.5268	0.0147236,0.00392482,-0.00765612	0.00216844,0.00416632,0.0176769	10.9501,0.460705,0.177223	6.78995037907436,0.942035177326753,-0.433114403543608	TRPM6	rs773162	0.999435	0.999435	1	|GTeX_Finemapped=1			0	1	0.361643	0.338614	0.0469865	0.0256547	0.00561016	TRUE	FALSE	FALSE	FALSE	FALSE	FALSE	FALSE	TRUE	FALSE
Weight_Max_INT	qt	Vitals	Vitals	weight (maximum, inv-normal transformed)	9_79304043-79331723	EUR,AFR,EAS	1	7	0.978164	rs489069	0.193991	79312491	A,C,C	C,A,A	0.5915,0.764,0.6419	0.021677,-0.00633162,-0.000777256	0.00220516,0.0048216,0.0184084	22.0781,0.723256,0.0148786	9.83012570516425,-1.31317819810851,-0.0422228982421069	PRUNE2	rs489069,rs620985,rs519983,rs2487263,rs684639,rs685011,rs557352	0.193991,0.187219,0.14359,0.13555,0.118929,0.109582,0.0837754	0.972636	1,1,1,1,1,1,1	|GTeX_Finemapped=1|EpiMap=1,|Exon=1,|GTeX_Finemapped=1,|GTeX_Finemapped=1,|GTeX_Finemapped=1|EpiMap=1,|GTeX_Finemapped=1|EpiMap=1,|Exon=1			0	1	0.400777	0.288471	0.00657572	0.00727382	0.00393488	TRUE	FALSE	FALSE	FALSE	FALSE	FALSE	FALSE	TRUE	FALSE
Weight_Max_INT	qt	Vitals	Vitals	weight (maximum, inv-normal transformed)	9_8262329-8375585	EUR,AFR,EAS	1	1	1	rs3739579	0.957387	8314988	T,T,T	G,G,G	0.8748,0.8865,0.6429	-0.0224111,-0.00939198,0.0199955	0.00327535,0.00645441,0.0184198	11.1084,0.836736,0.556453	-6.84235272566291,-1.45512603010965,1.08554381697955	PTPRD	rs3739579	0.957387	0.957387	1	|Exon=1			0	1	0.50863	0.4297	0.0361457	0.00595874	0.0243664	TRUE	FALSE	FALSE	FALSE	FALSE	FALSE	FALSE	TRUE	FALSE
Weight_Max_INT	qt	Vitals	Vitals	weight (maximum, inv-normal transformed)	9_84166882-84195249	EUR,AFR,EAS	1	2	0.975003	rs7029222	0.739511	84173486	G,G,G	A,A,A	0.7008,0.6657,0.5248	-0.0192488,-0.0150801,0.0299506	0.00236721,0.00433997,0.0176732	15.3724,3.29122,1.04511	-8.13142898179714,-3.47470143802837,1.69469026548673	RASEF	rs7029222,rs55892415	0.739511,0.259478	0.998989	1,1	|ABC=1,|ABC=1			0	1	0.960104	0.460986	0.00524319	0.0702369	0.00789732	TRUE	TRUE	FALSE	TRUE	FALSE	FALSE	FALSE	TRUE	TRUE
Weight_Max_INT	qt	Vitals	Vitals	weight (maximum, inv-normal transformed)	9_85184609-85338471	EUR,AFR,EAS	1	1	1	rs10512134	0.999996	85295385	T,C,T	C,T,C	0.664,0.5325,0.8095	0.0170734,-0.00209565,-1.58209e-05	0.00229488,0.00410339,0.0224748	12.9963,0.214989,0.000243995	7.43977898626508,-0.510711874815701,-0.000703939523377294	TLE1	rs10512134	0.999996	0.999996	1	|EpiMap=1			0	1	0.374446	0.316249	0.0389189	0.113116	0.00032881	TRUE	FALSE	FALSE	FALSE	FALSE	FALSE	FALSE	TRUE	FALSE
Weight_Max_INT	qt	Vitals	Vitals	weight (maximum, inv-normal transformed)	9_87247448-87334068	EUR,AFR,EAS	1	3	1	rs1147199	0.503709	87275895	G,G,G	A,A,A	0.8161,0.7806,0.7877	0.0232033,0.00960754,0.0434621	0.00279803,0.00494722,0.0215822	15.956,1.28286,1.35624	8.2927273831946,1.94200783470313,2.01379377449936	NTRK2	rs1147199,rs1211166,rs1187323	0.503709,0.374745,0.0921944	0.970648	1,1,1	|ABC=1,|Promoter=1|ABC=1,|Promoter=1|ABC=1|Cicero=1			0	1	0.481016	0.720634	0.0582517	0.0153481	0.0220056	TRUE	FALSE	FALSE	FALSE	FALSE	FALSE	FALSE	TRUE	FALSE
Weight_Max_INT	qt	Vitals	Vitals	weight (maximum, inv-normal transformed)	9_87247448-87334068	EUR,AFR,EAS	2	1	1	rs77562929	0.980702	87285367	G,NA,NA	T,NA,NA	0.994036,NA,NA	-0.0665373,NA,NA	0.0140781,NA,NA	5.64081,NA,NA	-4.72629829309353,NA,NA	NTRK2	rs77562929	0.980702	0.980702	1	|Exon=1|ABC=1|Cicero=1			0	0.880122	0.481061	0.486026	0.0582517	0.0153481	0.0220056	TRUE	FALSE	FALSE	FALSE	FALSE	FALSE	FALSE	TRUE	FALSE
Weight_Max_INT	qt	Vitals	Vitals	weight (maximum, inv-normal transformed)	9_88870898-88985734	EUR,AFR,EAS	1	24	1	rs791325	0.0737403	88966434	C,C,C	T,T,T	0.6312,0.97958,0.994048	-0.0179792,-0.0215481,0.0578342	0.00224665,0.0144759,0.11474	14.9145,0.864527,0.211669	-8.00267064295729,-1.48854993471908,0.50404566846784	ZCCHC6	rs791222,rs791325,rs12554648,rs813771,rs72750620,rs7036691,rs700771,rs791219,rs791220,rs791221,rs700769,rs700774,rs791322,rs700773,rs72750617,rs700770,rs791321,rs791314,rs700776,rs700764,rs700766,rs700761	0.0737403,0.0737403,0.0713854,0.058358,0.0556482,0.0504842,0.0463529,0.0448708,0.0448708,0.0448708,0.0411722,0.0408224,0.0408224,0.0372192,0.0347375,0.0269221,0.0258931,0.0227488,0.0185222,0.0144296,0.0138025,0.0136363	0.89505	1,1,1,1,1,1,1,1,1,1,1,1,1,1,1,1,1,1,1,1,1,1	|eQTLGen_Finemapped=1,|eQTLGen_Finemapped=1|ABC=1,|eQTLGen_Finemapped=1,|eQTLGen_Finemapped=1|ABC=1,|eQTLGen_Finemapped=1,|eQTLGen_Finemapped=1,|eQTLGen_Finemapped=1,|eQTLGen_Finemapped=1|EpiMap=1,|eQTLGen_Finemapped=1|EpiMap=1,|eQTLGen_Finemapped=1,|eQTLGen_Finemapped=1,|eQTLGen_Finemapped=1,|eQTLGen_Finemapped=1,|eQTLGen_Finemapped=1|ABC=1,|eQTLGen_Finemapped=1,|eQTLGen_Finemapped=1,|ABC=1,|eQTLGen_Finemapped=1,|Promoter=1|eQTLGen_Finemapped=1|ABC=1,|Promoter=1,|eQTLGen_Finemapped=1,|Promoter=1	rs4400467,rs7860147	0.0148263,0.0482028	0.0630291	1	0.428177	0.328975	0.0680167	0.0173288	0.00342619	TRUE	FALSE	FALSE	FALSE	FALSE	FALSE	FALSE	TRUE	FALSE
Weight_Max_INT	qt	Vitals	Vitals	weight (maximum, inv-normal transformed)	9_89766465-89865709	EUR,AFR,EAS	1	5	0.592072	rs277706	0.254254	89807967	A,T,T	T,A,A	0.502,0.8109,0.5159	0.0131066,0.00108593,-0.00822777	0.00216794,0.00522835,0.0176604	8.82731,0.078073,0.192941	6.04564701975147,0.207700326106707,-0.465888088605015	C9orf170	rs277706,rs278666,rs277708,rs277707	0.254254,0.24197,0.222591,0.212951	0.931766	1,1,1,1	|GTeX_Finemapped=1,|ABC=1,|GTeX_Finemapped=1,|GTeX_Finemapped=1	rs277704	0.0291112	0.0291112	0.999908	0.38283	0.408532	0.0162042	0.00397588	0.00417164	TRUE	FALSE	FALSE	FALSE	FALSE	FALSE	FALSE	TRUE	FALSE
Weight_Max_INT	qt	Vitals	Vitals	weight (maximum, inv-normal transformed)	9_90800874-90886728	EUR,AFR,EAS	1	2	1	rs10746837	0.740883	90873653	A,G,G	G,A,A	0.6103,0.6679,0.6865	-0.0158066,0.00520477,0.0108504	0.00222268,0.00434714,0.0190245	11.9401,0.636021,0.245311	-7.11150502996383,1.19728603173581,0.570338248048569	SPIN1	rs10746837,rs7039207	0.740883,0.240737	0.98162	1,1	|EpiMap=1|ABC=1,|GTeX_Finemapped=1			0	0.999969	0.388284	0.362149	0.0178294	0.0201147	0.00555477	TRUE	FALSE	FALSE	FALSE	FALSE	FALSE	FALSE	TRUE	FALSE
Weight_Max_INT	qt	Vitals	Vitals	weight (maximum, inv-normal transformed)	9_90800874-90886728	EUR,AFR,EAS	2	4	0.732237	rs2814829	0.417276	90813464	C,C,C	T,T,T	0.8966,0.9289,0.5585	-0.0223135,-0.00531671,0.0160624	0.00356004,0.00796663,0.0177736	9.43622,0.29711,0.43635	-6.26776665430725,-0.667372527655985,0.903722374758068	SPIN1	rs2578229,rs2814829,rs2250854	0.417276,0.417276,0.0757154	0.910267	1,1,1	|ABC=1,|ABC=1,|EpiMap=1	rs7861834	0.0430646	0.0430646	0.999948	0.308335	0.400469	0.0178294	0.0201147	0.00555477	TRUE	FALSE	FALSE	FALSE	FALSE	FALSE	FALSE	TRUE	FALSE
Weight_Max_INT	qt	Vitals	Vitals	weight (maximum, inv-normal transformed)	9_94174123-94187634	EUR,AFR,EAS	1	5	0.988389	rs2482357	0.458382	94179978	G,A,A	A,G,G	0.5636,0.8646,0.5248	0.0166446,-0.00595328,0.0308004	0.00218568,0.0059838,0.0176732	13.5798,0.495142,1.08952	7.61529592621061,-0.994899562151141,1.74277437023289	NFIL3	rs2482357,rs2440589,rs2482704,rs2482356,rs2989836	0.458382,0.158195,0.126688,0.124232,0.0890329	0.95653	1,1,1,1,1	|GTeX_Finemapped=1|EpiMap=1|ABC=1,|GTeX_Finemapped=1,|GTeX_Finemapped=1|ABC=1|Cicero=1,|GTeX_Finemapped=1,|GTeX_Finemapped=1|EpiMap=1|ABC=1			0	1	0.329007	0.516319	0.00103585	0.00513828	0.00343446	TRUE	FALSE	FALSE	FALSE	FALSE	FALSE	FALSE	TRUE	FALSE
Weight_Max_INT	qt	Vitals	Vitals	weight (maximum, inv-normal transformed)	9_94174123-94187634	EUR,AFR,EAS	2	1	1	rs151016904	0.96431	94186619	G,NA,NA	C,NA,NA	0.95924,NA,NA	-0.0260831,NA,NA	0.00548193,NA,NA	5.70884,NA,NA	-4.75801405709303,NA,NA	NFIL3	rs151016904	0.96431	0.96431	1	|Promoter=1|ABC=1			0	0.851336	0.482113	0.483678	0.00103585	0.00513828	0.00343446	TRUE	FALSE	FALSE	FALSE	FALSE	FALSE	FALSE	TRUE	FALSE
Weight_Max_INT	qt	Vitals	Vitals	weight (maximum, inv-normal transformed)	9_97854492-98354492	EUR,AFR,EAS	1	1	1	rs357564	0.999997	98209594	G,G,A	A,A,G	0.6471,0.7746,0.5863	0.0207397,0.0128168,-0.0490958	0.00226831,0.0048998,0.0179204	19.2175,2.05048,2.2111	9.1432387989296,2.615780235928,-2.73965982902167	PTCH1	rs357564	0.999997	0.999997	0.93	|Exon=1			0	1	0.663705	0.931651	0.262154	0.152836	0.0155416	FALSE	FALSE	TRUE	FALSE	FALSE	FALSE	FALSE	TRUE	FALSE
Weight_Max_INT	qt	Vitals	Vitals	weight (maximum, inv-normal transformed)	9_97854492-98354492	EUR,AFR,EAS	2	1	1	rs2066830	0.999995	98238403	G,NA,NA	A,NA,NA	0.98907,NA,NA	-0.0648993,NA,NA	0.0104254,NA,NA	9.31776,NA,NA	-6.22511366470351,NA,NA	PTCH1	rs2066830	0.999995	0.999995	1	|Exon=1			0	1	0.5	0.5	0.262154	0.152836	0.0155416	FALSE	FALSE	FALSE	FALSE	FALSE	FALSE	FALSE	FALSE	FALSE
Weight_Max_INT	qt	Vitals	Vitals	weight (maximum, inv-normal transformed)	9_97854492-98354492	EUR,AFR,EAS	3	5	0.947377	rs79057214	0.325432	98250674	T,NA,T	C,NA,C	0.90457,NA,0.91667	-0.0317032,NA,0.00370057	0.00368936,NA,0.0319333	17.0725,NA,0.0420365	-8.59314352624846,NA,0.115884358960709	PTCH1	rs79057214,rs145965565,rs75614054,rs113154802,rs10512249	0.325432,0.303205,0.243321,0.0699893,0.0224942	0.964441	1,1,1,1,1	|GTeX_Finemapped=1,|GTeX_Finemapped=1|ABC=1|Cicero=1,|GTeX_Finemapped=1|EpiMap=1,|Promoter=1|GTeX_Finemapped=1|eQTLGen_Finemapped=1|ABC=1,|Promoter=1|ABC=1			0	1	0.269013	0.357802	0.262154	0.152836	0.0155416	FALSE	FALSE	FALSE	FALSE	FALSE	FALSE	FALSE	FALSE	FALSE
Weight_Max_INT	qt	Vitals	Vitals	weight (maximum, inv-normal transformed)	9_97854492-98354492	EUR,AFR,EAS	4	1	1	rs28710957	0.986864	98192383	T,T,T	A,A,A	0.663,0.9826,0.94742	-0.0134862,-0.0157306,-0.0505634	0.0022932,0.0156578,0.039543	8.3894,0.5016,0.696793	-5.88095238095238,-1.00464943989577,-1.27869407986243	PTCH1	rs28710957	0.986864	0.986864	1	|EpiMap=1			0	0.999997	0.255648	0.27757	0.262154	0.152836	0.0155416	FALSE	FALSE	FALSE	FALSE	FALSE	FALSE	FALSE	FALSE	FALSE
Weight_Max_INT	qt	Vitals	Vitals	weight (maximum, inv-normal transformed)	9_97854492-98354492	EUR,AFR,EAS	5	5	0.94262	rs3780568	0.786308	97905969	A,G,G	G,A,A	0.5388,0.5287,0.5863	0.0134569,-0.00897863,-0.016731	0.00217448,0.00410148,0.0179204	9.21671,1.54381,0.455317	6.18856002354586,-2.18911953733774,-0.933628713644785	FBP2	rs3780568	0.786308	0.786308	0.655	|EpiMap=1	rs10761377,rs10821451,rs2404457,rs4647528	0.0944835,0.0270376,0.0372235,0.0180193	0.176764	1	0.701405	0.353461	0.262154	0.152836	0.0155416	FALSE	FALSE	FALSE	FALSE	FALSE	FALSE	FALSE	FALSE	FALSE
Weight_Max_INT	qt	Vitals	Vitals	weight (maximum, inv-normal transformed)	9_99084471-99282269	EUR,AFR,EAS	1	12	0.943548	rs2025151	0.282058	99161512	C,G,C	G,C,G	0.8121,0.6339,0.96429	-0.0249488,0.008217,-0.0562745	0.00277489,0.00424995,0.0475612	18.6105,1.27423,0.625749	-8.84195372674924,2.35897388172558,-1.21653995273458	HABP4	rs10820633,rs10122517,rs2897257,rs754560,rs7857261,rs10991242,rs10820614,rs2406003,rs1885427	0.111325,0.0795966,0.074932,0.053788,0.0484845,0.0472815,0.0385917,0.037711,0.0238714	0.515582	1,1,1,1,1,1,1,1,0.962	|GTeX_Finemapped=1|EpiMap=1,|eQTLGen_Finemapped=1,|eQTLGen_Finemapped=1,|Exon=1|ABC=1|Cicero=1,|GTeX_Finemapped=1|EpiMap=1|ABC=1,|GTeX_Finemapped=1,|eQTLGen_Finemapped=1,|eQTLGen_Finemapped=1,|eQTLGen_Finemapped=1	rs2025151,rs7020681,rs7020954	0.282058,0.0764589,0.0794026	0.437919	1	0.599064	0.464881	0.0297871	0.0172253	0.0806659	TRUE	FALSE	FALSE	FALSE	FALSE	FALSE	FALSE	TRUE	FALSE
Weight_Mean_INT	qt	Vitals	Vitals	weight (mean, inv-normal transformed)	10_104625970-104960464	EUR,AFR,EAS	1	15	0.932415	rs12414028	0.556629	104957629	T,T,T	A,A,A	0.91054,0.9531,0.7024	-0.0640189,-0.0304711,-0.0248994	0.00379799,0.00968383,0.0193038	63.0233,2.78203,0.705323	-16.8559948815031,-3.1465959233072,-1.28987038821372	NT5C2	rs12414028,rs11191551,rs11191517,rs12220743,rs17094683,rs11191519,rs77787671	0.556629,0.0304059,0.0260238,0.0243439,0.0243305,0.0222037,0.0209825	0.704919	1,1,1,1,1,1,1	|GTeX_Finemapped=1|ABC=1,|eQTLGen_Finemapped=1,|eQTLGen_Finemapped=1,|eQTLGen_Finemapped=1,|Exon=1|eQTLGen_Finemapped=1,|eQTLGen_Finemapped=1,|eQTLGen_Finemapped=1	rs10458729,rs10883798,rs11191479,rs11191514,rs11191548,rs12219901,rs12221064,rs943037	0.0225791,0.0803942,0.0164901,0.0199499,0.0433361,0.0245275,0.0310889,0.0159175	0.254283	1	0.939856	0.301994	0.0239936	0.0346304	0.0132745	TRUE	TRUE	FALSE	TRUE	FALSE	FALSE	FALSE	TRUE	TRUE
Weight_Mean_INT	qt	Vitals	Vitals	weight (mean, inv-normal transformed)	10_104625970-104960464	EUR,AFR,EAS	2	1	1	rs117375427	1	104959477	A,NA,NA	T,NA,NA	0.95924,NA,NA	-0.036824,NA,NA	0.00548197,NA,NA	10.7325,NA,NA	-6.71729323582581,NA,NA	NT5C2	rs117375427	1	1	1	|ABC=1			0	1	0.5	0.5	0.0239936	0.0346304	0.0132745	TRUE	FALSE	FALSE	FALSE	FALSE	FALSE	FALSE	TRUE	FALSE
Weight_Mean_INT	qt	Vitals	Vitals	weight (mean, inv-normal transformed)	10_104625970-104960464	EUR,AFR,EAS	3	1	1	rs77593808	0.955005	104856100	A,NA,NA	C,NA,NA	0.98509,NA,NA	-0.112846,NA,NA	0.00894418,NA,NA	35.7674,NA,NA	-12.6166959967264,NA,NA	RPEL1	rs77593808	0.955005	0.955005	1	|EpiMap=1			0	1	0.499807	0.499733	0.0239936	0.0346304	0.0132745	TRUE	FALSE	FALSE	FALSE	FALSE	FALSE	FALSE	TRUE	FALSE
Weight_Mean_INT	qt	Vitals	Vitals	weight (mean, inv-normal transformed)	10_113901194-113950418	EUR,AFR,EAS	1	12	0.981849	rs2250802	0.171046	113921354	A,A,A	G,G,G	0.6918,0.97126,0.7579	0.0200725,0.0322148,0.0296025	0.00234753,0.0122544,0.0206038	16.9116,2.06713,0.821629	8.55047645823483,2.62883535709623,1.43674953163979	GPAM	rs2250802,rs2792751,rs2803621,rs2792759,rs2254537,rs2297991,rs2792735,rs2803608,rs2254532,rs7899096,rs10787429,rs1129555	0.171046,0.144564,0.107561,0.103957,0.0875069,0.0874866,0.0664752,0.0551618,0.0551244,0.0320706,0.0318471,0.0252073	0.968008	1,1,1,1,1,1,1,1,1,1,1,1	|EpiMap=1,|Exon=1|ABC=1,|GTeX_Finemapped=1,|EpiMap=1,|Exon=1,|Exon=1|GTeX_Finemapped=1,|EpiMap=1,|Exon=1,|Exon=1,|eQTLGen_Finemapped=1,|ABC=1,|Exon=1			0	1	0.674115	0.545195	0.0380275	0.00871242	0.00269778	TRUE	FALSE	FALSE	FALSE	FALSE	FALSE	FALSE	TRUE	FALSE
Weight_Mean_INT	qt	Vitals	Vitals	weight (mean, inv-normal transformed)	10_113901194-113950418	EUR,AFR,EAS	2	5	0.976683	rs4918721	0.296974	113921975	G,G,G	A,A,A	0.8628,0.90696,0.8433	-0.0207669,-0.0121534,0.0218041	0.00315054,0.00704813,0.0242787	10.3612,1.0724,0.432801	-6.59153668894856,-1.72434390398588,0.898075267621413	GPAM	rs4918721,rs17129557,rs7078775	0.296974,0.246889,0.229078	0.772941	1,1,1	|EpiMap=1,|Exon=1,|Exon=1	rs2803618,rs61872277	0.123074,0.0624056	0.18548	0.999786	0.483615	0.449893	0.0380275	0.00871242	0.00269778	TRUE	FALSE	FALSE	FALSE	FALSE	FALSE	FALSE	TRUE	FALSE
Weight_Mean_INT	qt	Vitals	Vitals	weight (mean, inv-normal transformed)	10_114749734-114799172	EUR,AFR,EAS	1	1	1	rs61872784	0.987106	114798893	T,T,T	A,A,A	0.7137,0.7995,0.98909	0.0479219,0.0166595,-0.108639	0.002398,0.00511372,0.0849613	88.1209,2.94971,0.696785	19.9841117597998,3.25780449457538,-1.27868806150565	TCF7L2	rs61872784	0.987106	0.987106	1	|EpiMap=1			0	1	0.974697	0.661958	0.116905	0.00227391	0.0268507	FALSE	TRUE	FALSE	FALSE	FALSE	FALSE	FALSE	TRUE	FALSE
Weight_Mean_INT	qt	Vitals	Vitals	weight (mean, inv-normal transformed)	10_114749734-114799172	EUR,AFR,EAS	2	2	0.99137	rs4132115	0.754282	114755496	NA,G,NA	NA,T,NA	NA,0.8321,NA	NA,0.036146,NA	NA,0.00547759,NA	NA,10.3827,NA	NA,6.59888746693345,NA	TCF7L2	rs4132115,rs73358232	0.754282,0.236871	0.991153	1,1	|EpiMap=1,|EpiMap=1			0	0.5	1	0.498483	0.116905	0.00227391	0.0268507	FALSE	TRUE	FALSE	FALSE	FALSE	FALSE	FALSE	TRUE	FALSE
Weight_Mean_INT	qt	Vitals	Vitals	weight (mean, inv-normal transformed)	10_114749734-114799172	EUR,AFR,EAS	3	1	1	rs35011184	1	114749734	G,G,G	A,A,A	0.7416,0.95991,0.98413	0.0450008,0.0481719,-0.0133198	0.0024762,0.0104369,0.0706214	73.0758,5.40667,0.0703766	18.1733301025765,4.61553718058044,-0.188608552081947	TCF7L2	rs35011184	1	1	1	|EpiMap=1			0	1	0.999266	0.327702	0.116905	0.00227391	0.0268507	FALSE	TRUE	FALSE	FALSE	FALSE	FALSE	FALSE	TRUE	FALSE
Weight_Mean_INT	qt	Vitals	Vitals	weight (mean, inv-normal transformed)	10_114749734-114799172	EUR,AFR,EAS	4	1	1	rs58064715	0.989904	114751986	G,G,G	A,A,A	0.91252,0.8911,0.992063	0.029527,0.00564259,-0.0316881	0.00383656,0.00657243,0.0994612	13.8534,0.408264,0.12492	7.69621744479429,0.858524168382166,-0.318597603889758	TCF7L2	rs58064715	0.989904	0.989904	1	|EpiMap=1|ABC=1			0	1	0.164994	0.408266	0.116905	0.00227391	0.0268507	FALSE	FALSE	FALSE	FALSE	FALSE	FALSE	FALSE	FALSE	FALSE
Weight_Mean_INT	qt	Vitals	Vitals	weight (mean, inv-normal transformed)	10_118606810-118886338	EUR,AFR,EAS	1	28	0.602245	rs11197843	0.106283	118641396	G,G,G	T,T,T	0.8221,0.95386,0.7956	-0.0232034,-0.00863262,-0.0358442	0.00283444,0.00975937,0.0218859	15.5694,0.424349,0.993673	-8.13622920225217,-0.719455425890616,-0.955505002197348	KIAA1598	rs11197861,rs10886017,rs2257791,rs10787735,rs2531686,rs7901788,rs7083142,rs2101264,rs7902527,rs11593277,rs11598817,rs7079724,rs1905538,rs4752018,rs61872990,rs10886016,rs7077565	0.0767232,0.0761037,0.0740854,0.0728909,0.0626197,0.0343119,0.0330407,0.0242857,0.0174242,0.0148622,0.0143863,0.0140658,0.0129082,0.0121647,0.0111464,0.00823809,0.00800574	0.567263	0.801,1,1,1,0.658,1,1,0.945,1,1,1,1,1,1,1,1,1	|Promoter=1|GTeX_Finemapped=1|ABC=1,|GTeX_Finemapped=1,|GTeX_Finemapped=1,|EpiMap=1|ABC=1,|GTeX_Finemapped=1,|GTeX_Finemapped=1,|Exon=1|GTeX_Finemapped=1|ABC=1,|GTeX_Finemapped=1|eQTLGen_Finemapped=1,|GTeX_Finemapped=1,|GTeX_Finemapped=1,|GTeX_Finemapped=1,|GTeX_Finemapped=1,|GTeX_Finemapped=1|EpiMap=1,|GTeX_Finemapped=1,|GTeX_Finemapped=1,|GTeX_Finemapped=1,|GTeX_Finemapped=1|eQTLGen_Finemapped=1	rs10218905,rs11197843,rs1122688,rs1419832,rs1637572,rs1905539,rs1905542,rs4751614,rs6585422,rs7089699,rs7903295	0.0529369,0.106283,0.00859932,0.0369744,0.0316324,0.067574,0.0194693,0.0172559,0.0178328,0.00929017,0.0214499	0.389298	1	0.291851	0.39489	0.190348	0.0165965	0.00639254	FALSE	FALSE	FALSE	FALSE	FALSE	FALSE	FALSE	FALSE	FALSE
Weight_Mean_INT	qt	Vitals	Vitals	weight (mean, inv-normal transformed)	10_11966572-12086214	EUR,AFR,EAS	1	4	0.987255	rs9424140	0.388193	12076074	A,A,NA	C,C,NA	0.8678,0.6921,NA	0.0210023,0.00239346,NA	0.00320031,0.00443521,NA	10.2767,0.229561,NA	6.5625829997719,0.539649757283195,NA	NUDT5	rs9424140	0.388193	0.388193	0.655	|EpiMap=1	rs1722442,rs7079388,rs9424138	0.229073,0.151018,0.229521	0.609612	1	0.423322	0.5	0.028345	0.121596	0.061149	TRUE	FALSE	FALSE	FALSE	FALSE	FALSE	FALSE	TRUE	FALSE
Weight_Mean_INT	qt	Vitals	Vitals	weight (mean, inv-normal transformed)	10_120425450-120511456	EUR,AFR,EAS	1	3	0.961664	rs7089920	0.760226	120489545	T,T,T	C,C,C	0.90855,0.6929,0.97619	-0.0338181,-0.0164502,0.0790311	0.00376055,0.00443841,0.0578901	18.6183,3.67718,0.763985	-8.99286008695536,-3.7063272658452,1.36519197583006	CACUL1	rs7089920,rs12098269,rs9787632	0.760226,0.14657,0.0435438	0.95034	1,1,1	|ABC=1,|ABC=1,|Promoter=1|EpiMap=1|ABC=1			0	1	0.81385	0.477013	0.031434	0.00586836	0.0110428	TRUE	TRUE	FALSE	TRUE	FALSE	FALSE	FALSE	TRUE	TRUE
Weight_Mean_INT	qt	Vitals	Vitals	weight (mean, inv-normal transformed)	10_122045624-122078195	EUR,AFR,EAS	1	3	0.991116	rs7917723	0.452144	122046828	C,C,C	G,G,G	0.7893,0.6316,0.7966	-0.0172669,-0.00894782,-0.0194561	0.00265806,0.00424446,0.0219258	10.0838,1.45568,0.426102	-6.49605351271228,-2.10811740480532,-0.887361008492279	RGS10	rs7917723,rs10886654,rs61871526	0.452144,0.290383,0.257474	1	1,1,1	|GTeX_Finemapped=1,|GTeX_Finemapped=1,|GTeX_Finemapped=1			0	1	0.707421	0.45702	0.00377965	6.4741e-09	6.4741e-09	TRUE	FALSE	FALSE	FALSE	FALSE	FALSE	FALSE	TRUE	FALSE
Weight_Mean_INT	qt	Vitals	Vitals	weight (mean, inv-normal transformed)	10_124127990-124198585	EUR,AFR,EAS	1	14	0.992307	rs2421016	0.386575	124167512	C,C,T	T,T,C	0.5348,0.7095,0.6022	-0.0220694,-0.0162902,0.0550943	0.00217321,0.00450976,0.0180322	23.5029,3.51768,2.64818	-10.15520819433,-3.61220996239268,3.05532880070097	PLEKHA1	rs2421016,rs10510110,rs7908662,rs6585827,rs7079976,rs7097701,rs11200594,rs11200609,rs2421021,rs11200608,rs2280141,rs11200595,rs11200604,rs4146894	0.386575,0.148551,0.062656,0.0557963,0.0551431,0.0465286,0.0412082,0.0267149,0.0258916,0.0252781,0.0243539,0.0228333,0.0177872,0.0171212	0.956438	1,1,1,1,1,1,1,1,1,1,1,1,1,1	|GTeX_Finemapped=1|EpiMap=1|ABC=1|Cicero=1,|GTeX_Finemapped=1,|GTeX_Finemapped=1|eQTLGen_Finemapped=1,|GTeX_Finemapped=1|eQTLGen_Finemapped=1,|GTeX_Finemapped=1|eQTLGen_Finemapped=1,|GTeX_Finemapped=1,|GTeX_Finemapped=1|eQTLGen_Finemapped=1,|GTeX_Finemapped=1|eQTLGen_Finemapped=1,|GTeX_Finemapped=1|eQTLGen_Finemapped=1,|GTeX_Finemapped=1|eQTLGen_Finemapped=1,|GTeX_Finemapped=1,|GTeX_Finemapped=1|eQTLGen_Finemapped=1,|GTeX_Finemapped=1|eQTLGen_Finemapped=1,|GTeX_Finemapped=1			0	1	0.6247	1	0.0871806	0.00543061	0.0700593	TRUE	FALSE	TRUE	FALSE	TRUE	FALSE	FALSE	TRUE	TRUE
Weight_Mean_INT	qt	Vitals	Vitals	weight (mean, inv-normal transformed)	10_124127990-124198585	EUR,AFR,EAS	2	1	1	rs116915133	0.988173	124129322	G,NA,NA	A,NA,NA	0.97515,NA,NA	0.0412678,NA,NA	0.00696335,NA,NA	8.5092,NA,NA	5.92642908944689,NA,NA	BTBD16	rs116915133	0.988173	0.988173	1	|GTeX_Finemapped=1			0	0.998828	0.497661	0.5019	0.0871806	0.00543061	0.0700593	TRUE	FALSE	FALSE	FALSE	FALSE	FALSE	FALSE	TRUE	FALSE
Weight_Mean_INT	qt	Vitals	Vitals	weight (mean, inv-normal transformed)	10_125230186-125233181	EUR,AFR,EAS	1	1	1	rs705150	0.999972	125230186	C,T,C	T,C,T	0.5109,0.5424,0.6597	0.018833,-0.0101357,-0.00288675	0.00216846,0.00410961,0.0186272	17.4215,1.86486,0.0570792	8.6849653671269,-2.46634108832712,-0.154974982820821	NKX1-2	rs705150	0.999972	0.999972	1	|EpiMap=1			0	1	0.702145	0.463901	6.4741e-09	0.471613	0.0751176	TRUE	FALSE	FALSE	FALSE	FALSE	FALSE	FALSE	TRUE	FALSE
Weight_Mean_INT	qt	Vitals	Vitals	weight (mean, inv-normal transformed)	10_125230186-125233181	EUR,AFR,EAS	2	2	0.97903	rs705151	0.502197	125230352	A,A,A	G,G,G	0.6431,0.7428,0.6577	0.0159749,0.00282665,-0.0107955	0.00226258,0.00468416,0.0186009	11.78,0.26264,0.250525	7.06047962944957,0.603448643940429,-0.580375143138235	NKX1-2	rs705151,rs705150	0.502197,0.497803	1	1,1	|EpiMap=1,|EpiMap=1			0	0.123382	0.283261	0.466681	6.4741e-09	0.471613	0.0751176	FALSE	FALSE	FALSE	FALSE	FALSE	FALSE	FALSE	FALSE	FALSE
Weight_Mean_INT	qt	Vitals	Vitals	weight (mean, inv-normal transformed)	10_126629608-126684134	EUR,AFR,EAS	1	5	0.871918	rs56052207	0.442377	126681113	C,C,C	T,T,T	0.8807,0.93797,0.8095	-0.0239418,0.00457868,0.0269879	0.00334413,0.00848804,0.0224748	12.0912,0.229448,0.638602	-7.02493074792244,1.74969496553831,0.749608214227604	ZRANB1	rs17152411,rs7077936,rs17152433,rs11245440	0.31654,0.0805131,0.0770686,0.0739917	0.548113	1,1,1,1	|ABC=1,|ABC=1,|Exon=1,|EpiMap=1	rs56052207	0.442377	0.442377	1	0.365985	0.400119	0.0962245	0.0421837	0.00943728	TRUE	FALSE	FALSE	FALSE	FALSE	FALSE	FALSE	TRUE	FALSE
Weight_Mean_INT	qt	Vitals	Vitals	weight (mean, inv-normal transformed)	10_126629608-126684134	EUR,AFR,EAS	2	2	1	rs11245453	0.76768	126683766	G,G,G	A,A,A	0.7376,0.9584,0.993056	-0.0171265,-0.0213163,0.0968172	0.00246391,0.0102538,0.106282	11.4403,1.42448,0.440903	-6.95094382505854,-2.07886832198795,0.910946350275682	FAM53B	rs11245453,rs11245454	0.76768,0.213095	0.980775	1,1	|EpiMap=1,|EpiMap=1			0	1	0.57463	0.369523	0.0962245	0.0421837	0.00943728	TRUE	FALSE	FALSE	FALSE	FALSE	FALSE	FALSE	TRUE	FALSE
Weight_Mean_INT	qt	Vitals	Vitals	weight (mean, inv-normal transformed)	10_131266470-131392373	EUR,AFR,EAS	1	6	0.720217	rs12776253	0.391549	131273592	G,G,G	A,A,A	0.7018,0.8472,0.97024	0.0170699,-0.00356961,0.0322451	0.0023695,0.00569047,0.0519392	12.233,0.275343,0.271878	7.20400928465921,-0.627296163585785,0.620823963403364	MGMT	rs12776253,rs12762266,rs1711662,rs11016816,rs12254582,rs1762429	0.391549,0.239346,0.207433,0.0476889,0.0466549,0.018589	0.951261	1,1,1,1,1,1	|EpiMap=1,|EpiMap=1,|GTeX_Finemapped=1,|EpiMap=1,|GTeX_Finemapped=1,|EpiMap=1			0	1	0.242981	0.390263	0.0275782	0.0120699	0.0150495	TRUE	FALSE	FALSE	FALSE	FALSE	FALSE	FALSE	TRUE	FALSE
Weight_Mean_INT	qt	Vitals	Vitals	weight (mean, inv-normal transformed)	10_133971595-134013856	EUR,AFR,EAS	1	11	0.924646	rs61865793	0.400271	134000422	T,C,T	C,T,C	0.5149,0.6936,0.92361	-0.0222736,0.00983371,-0.0573979	0.0021689,0.00444124,0.0332268	24.0147,1.5716,1.07528	-10.2695375535986,2.21418117462691,-1.72745795562618	DPYSL4	rs61865793,rs10870269,rs7072915,rs4880340,rs7915723,rs4880341,rs10781563,rs11146233,rs881347,rs1109614,rs4880339	0.400271,0.116511,0.0900549,0.0820135,0.069201,0.0633326,0.0563941,0.029839,0.0256775,0.0147468,0.0117217	0.959763	1,1,1,1,1,1,1,1,1,1,1	|Exon=1|ABC=1|Cicero=1,|GTeX_Finemapped=1,|GTeX_Finemapped=1,|EpiMap=1|ABC=1,|GTeX_Finemapped=1|EpiMap=1|ABC=1,|GTeX_Finemapped=1,|GTeX_Finemapped=1,|Promoter=1|GTeX_Finemapped=1|ABC=1,|Promoter=1|GTeX_Finemapped=1|ABC=1,|GTeX_Finemapped=1|eQTLGen_Finemapped=1,|GTeX_Finemapped=1|EpiMap=1|ABC=1			0	1	0.547633	0.470486	0.0496176	0.0138894	0.0799888	TRUE	FALSE	FALSE	FALSE	FALSE	FALSE	FALSE	TRUE	FALSE
Weight_Mean_INT	qt	Vitals	Vitals	weight (mean, inv-normal transformed)	10_13479684-13558641	EUR,AFR,EAS	1	5	0.852851	rs11258382	0.899899	13479684	C,C,T	T,T,C	0.6988,0.95234,0.6647	0.0174808,-0.0080583,-0.0228036	0.00236273,0.00961015,0.0186948	12.8612,0.396056,0.652576	7.39856014017683,-0.838519690119301,-1.21978304127351	BEND7	rs11258382,rs4750356,rs10906391,rs12415754,rs10906382	0.899899,0.0185751,0.0145378,0.0130136,0.0124948	0.95852	1,1,1,1,1	|GTeX_Finemapped=1,|Exon=1,|Promoter=1|GTeX_Finemapped=1|eQTLGen_Finemapped=1,|Exon=1|GTeX_Finemapped=1,|GTeX_Finemapped=1|eQTLGen_Finemapped=1			0	0.999927	0.287644	0.260779	0.031214	0.0214599	0.0258992	TRUE	FALSE	FALSE	FALSE	FALSE	FALSE	FALSE	TRUE	FALSE
Weight_Mean_INT	qt	Vitals	Vitals	weight (mean, inv-normal transformed)	10_13479684-13558641	EUR,AFR,EAS	2	15	0.949056	rs10737073	0.135023	13558516	A,A,A	G,G,G	0.8032,0.7141,0.7827	-0.0170634,-0.00019848,-0.0609777	0.00272642,0.00453123,0.0214005	9.4105,0.0154449,2.35845	-6.25853683585068,-0.0438026760945704,-2.8493586598444	BEND7	rs10737073,rs6602663,rs7073791,rs1556991,rs7906371,rs1890878,rs7078567,rs61833902,rs34623802,rs4748041,rs3814660,rs3814659,rs3829928,rs11258421,rs7901047	0.135023,0.120616,0.119993,0.0893922,0.0891959,0.0841126,0.0772952,0.0459604,0.044413,0.0368174,0.027874,0.0259406,0.0251643,0.0239557,0.0177588	0.963512	1,1,1,1,1,1,1,1,1,1,1,1,1,1,1	|GTeX_Finemapped=1,|GTeX_Finemapped=1|EpiMap=1,|GTeX_Finemapped=1,|GTeX_Finemapped=1,|GTeX_Finemapped=1,|EpiMap=1,|GTeX_Finemapped=1,|EpiMap=1|ABC=1,|ABC=1,|Promoter=1,|Promoter=1|ABC=1,|Exon=1|ABC=1,|Promoter=1,|ABC=1,|GTeX_Finemapped=1			0	0.998477	0.253781	0.865922	0.031214	0.0214599	0.0258992	TRUE	FALSE	TRUE	FALSE	TRUE	FALSE	FALSE	TRUE	TRUE
Weight_Mean_INT	qt	Vitals	Vitals	weight (mean, inv-normal transformed)	10_15239548-15264485	EUR,AFR,EAS	1	4	0.950712	rs12772365	0.844105	15264485	A,A,A	G,G,G	0.7873,0.95915,0.8502	0.0215358,0.00462027,0.018271	0.00264889,0.0103434,0.0247306	15.3678,0.183692,0.337217	8.13012242863992,0.446687742908521,0.738801323057265	FAM171A1	rs12772365,rs6602828	0.844105,0.0325646	0.87667	1,1	|GTeX_Finemapped=1,|GTeX_Finemapped=1|eQTLGen_Finemapped=1	rs12773653,rs17357224	0.036795,0.0446349	0.0814299	1	0.272243	0.336536	0.00674018	0.00357603	0.00309671	TRUE	FALSE	FALSE	FALSE	FALSE	FALSE	FALSE	TRUE	FALSE
Weight_Mean_INT	qt	Vitals	Vitals	weight (mean, inv-normal transformed)	10_16067241-16158680	EUR,AFR,EAS	1	1	1	rs79689501	0.999765	16144758	C,NA,C	T,NA,T	0.97913,NA,0.91766	0.0359685,NA,0.0427465	0.00758291,NA,0.0321074	5.67737,NA,0.737381	4.74336369546783,NA,1.33135974884295	RSU1	rs79689501	0.999765	0.999765	1	|GTeX_Finemapped=1			0	0.999557	0.499921	0.497706	1	2.76858e-05	1	FALSE	FALSE	FALSE	FALSE	FALSE	FALSE	FALSE	FALSE	FALSE
Weight_Mean_INT	qt	Vitals	Vitals	weight (mean, inv-normal transformed)	10_18779324-18783988	EUR,AFR,EAS	1	1	1	rs11014485	0.999998	18779709	C,C,C	G,G,G	0.7425,0.93268,0.8135	0.0142159,-0.00585418,0.0202797	0.00247902,0.0081708,0.0226586	8.00963,0.324499,0.430882	5.73448378794846,-0.716475742889313,0.895011165738395	NSUN6	rs11014485	0.999998	0.999998	0.798	|GTeX_Finemapped=1			0	0.999979	0.459629	0.449115	6.4741e-09	6.4741e-09	1	TRUE	FALSE	FALSE	FALSE	FALSE	FALSE	FALSE	TRUE	FALSE
Weight_Mean_INT	qt	Vitals	Vitals	weight (mean, inv-normal transformed)	10_21766969-21957229	EUR,AFR,EAS	1	2	0.955537	rs7084454	0.845859	21821274	G,G,G	A,A,A	0.662,0.6157,0.98413	-0.0233519,-0.00488169,-0.0066822	0.00229155,0.00420904,0.0706214	23.66,0.608843,0.0340383	-10.1904387859746,-1.15981078820824,-0.0946200443491633	CASC10	rs7084454,rs11012732	0.845859,0.149217	0.995076	1,0.882	|EpiMap=1,|GTeX_Finemapped=1			0	1	0.524323	0.363402	0.072264	0.011942	0.0058015	TRUE	FALSE	FALSE	FALSE	FALSE	FALSE	FALSE	TRUE	FALSE
Weight_Mean_INT	qt	Vitals	Vitals	weight (mean, inv-normal transformed)	10_21766969-21957229	EUR,AFR,EAS	2	4	1	rs116092905	0.600519	21819439	T,T,NA	A,A,NA	0.97515,0.94478,NA	0.0489975,-0.0184552,NA	0.00696335,0.00896374,NA	11.7052,1.40334,NA	7.03648387629517,-2.05887274731306,NA	NEBL	rs116092905	0.600519	0.600519	0.798	|GTeX_Finemapped=1	rs144350023,rs41304603,rs80008252	0.302399,0.0250846,0.0379412	0.365425	1	0.739227	0.499999	0.072264	0.011942	0.0058015	TRUE	FALSE	FALSE	FALSE	FALSE	FALSE	FALSE	TRUE	FALSE
Weight_Mean_INT	qt	Vitals	Vitals	weight (mean, inv-normal transformed)	10_31135261-31286821	EUR,AFR,EAS	1	6	0.834713	rs10763852	0.663289	31217800	A,A,T	T,T,A	0.6054,0.6641,0.502	-0.0154287,-0.00225879,0.0152426	0.00221778,0.00433492,0.0176516	11.4584,0.220173,0.411338	-6.95682168655142,-0.521068439555978,0.863525119535906	ZNF438	rs10763852,rs7073562,rs2256726,rs4483498,rs1874071,rs11008320	0.663289,0.202612,0.027947,0.0274355,0.0199198,0.0123625	0.953566	1,1,1,1,1,1	|GTeX_Finemapped=1|EpiMap=1,|GTeX_Finemapped=1,|ABC=1,|GTeX_Finemapped=1,|ABC=1,|EpiMap=1			0	0.999654	0.297098	0.394206	0.244492	0.0109879	0.0142026	FALSE	FALSE	FALSE	FALSE	FALSE	FALSE	FALSE	FALSE	FALSE
Weight_Mean_INT	qt	Vitals	Vitals	weight (mean, inv-normal transformed)	10_31135261-31286821	EUR,AFR,EAS	2	10	0.9904	rs17295521	0.166392	31278819	T,T,NA	C,C,NA	0.8887,0.9879,NA	0.0224708,-0.00271879,NA	0.00344661,0.0187264,NA	10.152,0.0532704,NA	6.51968165820908,-0.145184872693096,NA	ZNF438	rs17295521,rs56047504,rs73252608,rs117287206,rs7901376,rs7901591,rs56261815,rs17295479,rs75641444,rs79341490	0.166392,0.166392,0.137534,0.0785236,0.0764344,0.0764344,0.0726451,0.0663174,0.057855,0.057855	0.956383	1,1,1,1,1,1,1,1,1,1	|EpiMap=1,|EpiMap=1,|GTeX_Finemapped=1|EpiMap=1,|EpiMap=1,|EpiMap=1,|EpiMap=1,|EpiMap=1,|Exon=1,|EpiMap=1,|EpiMap=1			0	0.999293	0.29354	0.499988	0.244492	0.0109879	0.0142026	FALSE	FALSE	FALSE	FALSE	FALSE	FALSE	FALSE	FALSE	FALSE
Weight_Mean_INT	qt	Vitals	Vitals	weight (mean, inv-normal transformed)	10_32094004-32349238	EUR,AFR,EAS	1	15	0.835009	rs6481765	0.302855	32250835	G,G,G	A,A,A	0.7127,0.8041,0.994048	0.0214676,0.00500995,-0.0483586	0.0023955,0.00515859,0.11474	18.4949,0.479575,0.171715	8.96163640158631,0.97118592483605,-0.421462436813666	ARHGAP12	rs6481765,rs7894229,rs7076073,rs11599690,rs1251354,rs1272068	0.302855,0.21211,0.204887,0.132939,0.00941086,0.00785823	0.87006	1,1,1,1,1,1	|ABC=1|Cicero=1,|ABC=1,|ABC=1,|Promoter=1|ABC=1,|ABC=1,|ABC=1	rs13470,rs172432,rs211285,rs211359,rs211379,rs211386,rs211390,rs211391,rs211394	0.00867644,0.00823511,0.00706205,0.00736661,0.00699557,0.0199646,0.0071843,0.00823818,0.00823151	0.0819544	1	0.421289	0.386842	0.0422824	0.0520966	0.00881358	TRUE	FALSE	FALSE	FALSE	FALSE	FALSE	FALSE	TRUE	FALSE
Weight_Mean_INT	qt	Vitals	Vitals	weight (mean, inv-normal transformed)	10_33464952-33484829	EUR,AFR,EAS	1	1	1	rs2506141	1	33468014	T,C,C	C,T,T	0.5149,0.8797,0.7272	0.0157677,-0.0110694,0.00629733	0.0021689,0.00629365,0.0198154	12.4439,1.10453,0.12457	7.26990640416801,-1.75882039833801,0.317799792080907	NRP1	rs2506141	1	1	1	|Exon=1			0	1	0.936945	0.398107	0.00176166	6.78436e-05	0.0021576	TRUE	TRUE	FALSE	TRUE	FALSE	FALSE	FALSE	TRUE	TRUE
Weight_Mean_INT	qt	Vitals	Vitals	weight (mean, inv-normal transformed)	10_34541502-34662231	EUR,AFR,EAS	1	2	1	rs10827344	0.507758	34569737	T,T,T	G,G,G	0.8787,0.7103,0.9246	0.0299895,-0.000230573,0.00911688	0.00332022,0.00451344,0.0334263	18.7748,0.018065,0.105103	9.03238339628097,-0.0510858679853947,0.27274571220865	NRP1	rs10827344,rs10827343	0.507758,0.442982	0.95074	1,1	|ABC=1,|ABC=1			0	1	0.404032	0.36565	0.0167538	0.0269743	0.0424376	TRUE	FALSE	FALSE	FALSE	FALSE	FALSE	FALSE	TRUE	FALSE
Weight_Mean_INT	qt	Vitals	Vitals	weight (mean, inv-normal transformed)	10_34541502-34662231	EUR,AFR,EAS	2	1	1	rs10827357	0.975405	34661015	A,A,A	G,G,G	0.7167,0.97428,0.5724	-0.0106539,0.0252017,-0.00803842	0.00240561,0.0129338,0.0178395	5.02328,1.28943,0.185566	-4.42877274371157,1.94851474431335,-0.450596709549034	PARD3	rs10827357	0.975405	0.975405	1	|Promoter=1			0	0.996928	0.475467	0.370423	0.0167538	0.0269743	0.0424376	TRUE	FALSE	FALSE	FALSE	FALSE	FALSE	FALSE	TRUE	FALSE
Weight_Mean_INT	qt	Vitals	Vitals	weight (mean, inv-normal transformed)	10_36208419-36239156	EUR,AFR,EAS	1	2	0.988215	rs913167	0.7235	36239156	T,C,C	C,T,T	0.5388,0.5121,0.6319	0.0148478,-0.0018225,-0.0190704	0.0021745,0.004096,0.0182997	11.0654,0.182858,0.526718	6.82814440101173,-0.4449462890625,-1.04211544451548	FZD8	rs913167	0.7235	0.7235	1	|ABC=1	rs2767073	0.251178	0.251178	0.999678	0.276974	0.47351	0.0722935	6.4741e-09	0.00573133	TRUE	FALSE	FALSE	FALSE	FALSE	FALSE	FALSE	TRUE	FALSE
Weight_Mean_INT	qt	Vitals	Vitals	weight (mean, inv-normal transformed)	10_43549153-43566220	EUR,AFR,EAS	1	5	0.856246	rs3026722	0.291002	43565388	T,C,T	C,T,C	0.7922,0.6309,0.8899	-0.017451,0.00991228,-0.0156287	0.00267164,0.00424278,0.028196	10.1877,1.71047,0.237035	-6.53194292644219,2.33627008706556,-0.554287842247127	RET	rs3026722,rs11239872,rs11239873,rs3026723,rs71505657	0.291002,0.27315,0.27315,0.0677408,0.0617369	0.96678	1,1,1,1,1	|Cicero=1,|ABC=1,|ABC=1,|EpiMap=1|ABC=1,|EpiMap=1			0	1	0.90265	0.218935	0.000188486	0.00236539	0.00378769	TRUE	TRUE	FALSE	TRUE	FALSE	FALSE	FALSE	TRUE	TRUE
Weight_Mean_INT	qt	Vitals	Vitals	weight (mean, inv-normal transformed)	10_4955702-5008383	EUR,AFR,EAS	1	14	0.964683	rs11594322	0.169637	4956083	A,A,A	C,C,C	0.8439,0.96747,0.9246	0.0260687,0.0454307,0.043024	0.00298655,0.011541,0.0334263	17.589,4.08255,0.703226	8.95113285900428,4.10313092657816,1.20445278119325	AKR1C2	rs34420413,rs34724070,rs36000835,rs78836001,rs66885174,rs4397735,rs35464459,rs71477878	0.126098,0.125309,0.121913,0.102179,0.0799295,0.0366257,0.0313146,0.0285493	0.651918	1,1,1,0.721,1,1,1,1	|GTeX_Finemapped=1,|GTeX_Finemapped=1,|GTeX_Finemapped=1,|GTeX_Finemapped=1,|GTeX_Finemapped=1,|GTeX_Finemapped=1,|GTeX_Finemapped=1,|GTeX_Finemapped=1	rs11594322,rs12777893,rs199585781,rs35056421,rs66923674,rs68005215	0.169637,0.0397861,0.018607,0.0306591,0.0389613,0.00746651	0.305117	1	0.989904	0.489057	0.0212078	0.0206786	0.00830774	TRUE	TRUE	FALSE	TRUE	FALSE	FALSE	FALSE	TRUE	TRUE
Weight_Mean_INT	qt	Vitals	Vitals	weight (mean, inv-normal transformed)	10_4955702-5008383	EUR,AFR,EAS	2	6	0.994427	rs55965159	0.227246	5004043	T,T,T	C,C,C	0.7942,0.95008,0.7679	-0.0128845,-0.0219452,0.0171394	0.0026812,0.00940125,0.0209055	5.81143,1.70816,0.384784	-4.80549753841563,-2.33428533439702,0.819851235320848	AKR1C1	rs55965159,rs7069696,rs141039134,rs72769970,rs72769969,rs12571627	0.227246,0.206722,0.183032,0.142885,0.126659,0.111398	0.997942	1,1,1,1,1,1	|GTeX_Finemapped=1,|Exon=1|GTeX_Finemapped=1,|GTeX_Finemapped=1,|GTeX_Finemapped=1|EpiMap=1,|GTeX_Finemapped=1,|Promoter=1|GTeX_Finemapped=1|ABC=1			0	0.999645	0.701953	0.42081	0.0212078	0.0206786	0.00830774	TRUE	FALSE	FALSE	FALSE	FALSE	FALSE	FALSE	TRUE	FALSE
Weight_Mean_INT	qt	Vitals	Vitals	weight (mean, inv-normal transformed)	10_4955702-5008383	EUR,AFR,EAS	3	19	0.839945	rs4427477	0.146344	4969097	G,G,G	C,C,C	0.6223,0.5499,0.7966	-0.0116657,-0.000658982,-0.0153715	0.00223586,0.00411535,0.0219258	6.74155,0.059095,0.315818	-5.27470612677095,-0.432161957817494,-0.719226444384756	AKR1C1	rs7067963,rs4550138,rs7914666,rs7076643,rs4300303,rs10904378,rs7099377,rs4483487,rs7076792,rs7093917	0.107179,0.0828077,0.0434623,0.043283,0.0353969,0.0337725,0.029518,0.0272677,0.0226552,0.0162002	0.441543	0.817,1,1,1,1,0.904,1,1,1,1	|GTeX_Finemapped=1|ABC=1,|GTeX_Finemapped=1,|ABC=1,|EpiMap=1,|GTeX_Finemapped=1|EpiMap=1,|GTeX_Finemapped=1|EpiMap=1,|GTeX_Finemapped=1,|ABC=1,|EpiMap=1,|ABC=1	rs10751994,rs10751995,rs10795213,rs3812668,rs4378292,rs4427477,rs4596966,rs7096523,rs8181448	0.0309961,0.0878005,0.015167,0.0753006,0.0614642,0.146344,0.0235071,0.0612382,0.0167017	0.518519	0.999295	0.198438	0.383149	0.0212078	0.0206786	0.00830774	TRUE	FALSE	FALSE	FALSE	FALSE	FALSE	FALSE	TRUE	FALSE
Weight_Mean_INT	qt	Vitals	Vitals	weight (mean, inv-normal transformed)	10_53619992-53664797	EUR,AFR,EAS	1	1	1	rs1937714	0.999521	53619992	C,C,C	G,G,G	0.669,0.6679,0.91071	-0.0175944,-0.00426661,-0.0094613	0.00230351,0.00434723,0.0309499	13.6566,0.486291,0.11928	-7.63808275197416,-0.981454857460958,-0.305697272042882	PRKG1	rs1937714	0.999521	0.999521	1	|ABC=1			0	1	0.209055	0.317275	0.0161098	0.000568467	0.0169885	TRUE	FALSE	FALSE	FALSE	FALSE	FALSE	FALSE	TRUE	FALSE
Weight_Mean_INT	qt	Vitals	Vitals	weight (mean, inv-normal transformed)	10_61218308-61273488	EUR,AFR,EAS	1	1	1	rs7919742	0.999977	61273488	G,G,G	T,T,T	0.7356,0.612,0.7391	-0.0125832,-0.00451493,-0.0140644	0.00245791,0.00420157,0.0200985	6.51377,0.548886,0.315095	-5.11947142084128,-1.07458164448052,-0.699773614946389	FAM13C	rs7919742	0.999977	0.999977	1	|EpiMap=1			0	0.999932	0.367794	0.469761	5.77949e-05	6.4741e-09	1	TRUE	FALSE	FALSE	FALSE	FALSE	FALSE	FALSE	TRUE	FALSE
Weight_Mean_INT	qt	Vitals	Vitals	weight (mean, inv-normal transformed)	10_63641670-63679309	EUR,AFR,EAS	1	2	0.995762	rs17286222	0.667127	63648804	A,A,A	G,G,G	0.6521,0.93722,0.8919	-0.0119912,-0.012365,0.0144513	0.00227579,0.00844057,0.0284237	6.86283,0.844864,0.213848	-5.26902745859679,-1.46494845727244,0.508424307883914	ZNF365	rs17286222	0.667127	0.667127	1	|EpiMap=1	rs72833332	0.313529	0.313529	1	0.428687	0.445082	0.174003	0.0205325	0.00128365	FALSE	FALSE	FALSE	FALSE	FALSE	FALSE	FALSE	FALSE	FALSE
Weight_Mean_INT	qt	Vitals	Vitals	weight (mean, inv-normal transformed)	10_63641670-63679309	EUR,AFR,EAS	2	1	1	rs117406586	0.999484	63658447	T,NA,NA	C,NA,NA	0.992048,NA,NA	-0.0660846,NA,NA	0.0122043,NA,NA	7.21228,NA,NA	-5.41486197487771,NA,NA	RHOBTB1	rs117406586	0.999484	0.999484	1	|GTeX_Finemapped=1			0	0.998522	0.49981	0.499961	0.174003	0.0205325	0.00128365	FALSE	FALSE	FALSE	FALSE	FALSE	FALSE	FALSE	FALSE	FALSE
Weight_Mean_INT	qt	Vitals	Vitals	weight (mean, inv-normal transformed)	10_70175263-70493078	EUR,AFR,EAS	1	12	0.839633	rs61855092	0.224205	70196358	T,T,T	C,C,C	0.8926,0.993192,0.875	0.025073,0.0620139,0.0222727	0.00350096,0.0248987,0.0266865	12.0988,1.89445,0.393683	7.16174992002194,2.49064810612602,0.834605512150338	RUFY2	rs10998166,rs61855092,rs7897488,rs7096507,rs7923283	0.224205,0.224205,0.126374,0.117031,0.0582774	0.750092	1,1,1,1,1	|GTeX_Finemapped=1,|GTeX_Finemapped=1,|GTeX_Finemapped=1,|GTeX_Finemapped=1,|GTeX_Finemapped=1	rs10998242,rs10998243,rs11816020,rs12219699,rs3847341,rs61187453,rs61856499	0.00815801,0.00815801,0.0109622,0.0176818,0.00838379,0.00832623,0.140948	0.202618	1	0.569222	0.296901	0.0440425	0.0383878	0.00358515	TRUE	FALSE	FALSE	FALSE	FALSE	FALSE	FALSE	TRUE	FALSE
Weight_Mean_INT	qt	Vitals	Vitals	weight (mean, inv-normal transformed)	10_70175263-70493078	EUR,AFR,EAS	2	1	1	rs199822326	0.998716	70251555	T,T,T	C,C,C	0.95129,0.92057,0.94841	0.03654,-0.00729193,0.0132967	0.00503561,0.00757151,0.0398998	12.4004,0.474295,0.131388	7.25632048550225,-0.963074736743397,0.333252297003995	DNA2	rs199822326	0.998716	0.998716	1	|ABC=1			0	0.999849	0.28319	0.262998	0.0440425	0.0383878	0.00358515	TRUE	FALSE	FALSE	FALSE	FALSE	FALSE	FALSE	TRUE	FALSE
Weight_Mean_INT	qt	Vitals	Vitals	weight (mean, inv-normal transformed)	10_73939338-74047572	EUR,AFR,EAS	1	9	0.902701	rs877767	0.705885	74032366	G,G,G	A,A,A	0.98907,0.6641,0.8948	-0.0722946,-0.0107788,0.0110898	0.0104254,0.00433492,0.0287661	11.3896,1.88938,0.154993	-6.9344677422449,-2.48650494126766,0.385516284793559	DDIT4	rs877767,rs12262373,rs7910711,rs12247568	0.705885,0.0397602,0.0303621,0.0182265	0.794234	1,1,1,1	|ABC=1|Cicero=1,|EpiMap=1|ABC=1,|ABC=1,|ABC=1	rs11000226,rs12242675,rs2292366,rs7077226,rs73276953	0.00682515,0.00817762,0.0231202,0.0828246,0.0405887	0.161536	1	0.823073	0.339124	0.072289	0.0543821	0.00503227	TRUE	TRUE	FALSE	TRUE	FALSE	FALSE	FALSE	TRUE	TRUE
Weight_Mean_INT	qt	Vitals	Vitals	weight (mean, inv-normal transformed)	10_75822074-76498701	EUR,AFR,EAS	1	1	1	rs7924176	0.998153	76295789	A,A,A	G,G,G	0.5497,0.95613,0.97917	0.0233597,0.0337831,-0.00939619	0.00217873,0.00999679,0.0617985	26.0942,3.13879,0.0559366	10.7217048464013,3.37939478572622,-0.152045599812293	VCL	rs7924176	0.998153	0.998153	1	|GTeX_Finemapped=1			0	1	0.985968	0.285681	0.249961	0.0456796	0.00321017	FALSE	TRUE	FALSE	FALSE	FALSE	FALSE	FALSE	TRUE	FALSE
Weight_Mean_INT	qt	Vitals	Vitals	weight (mean, inv-normal transformed)	10_75822074-76498701	EUR,AFR,EAS	2	2	0.969751	rs7918927	0.712176	76441897	G,G,G	A,A,A	0.96421,0.7458,0.8899	-0.0355014,0.00572016,-0.0282462	0.00583513,0.00470223,0.028196	8.93119,0.650134,0.499695	-6.08408038895449,1.21647813909571,-1.00178039438218	AP3M1	rs7918927	0.712176	0.712176	1	|EpiMap=1	rs10762640	0.252598	0.252598	0.987009	0.395511	0.367786	0.249961	0.0456796	0.00321017	FALSE	FALSE	FALSE	FALSE	FALSE	FALSE	FALSE	FALSE	FALSE
Weight_Mean_INT	qt	Vitals	Vitals	weight (mean, inv-normal transformed)	10_764678-782777	EUR,AFR,EAS	1	1	1	rs2245712	0.999678	772665	A,A,G	G,G,A	0.6004,0.7057,0.7738	-0.0126349,0.0108894,-0.0027344	0.00221301,0.0044926,0.0210955	7.94534,1.81369,0.0472719	-5.70937320662808,2.42385255753906,-0.129620061150482	ZMYND11	rs2245712	0.999678	0.999678	1	|ABC=1			0	0.999732	0.913248	0.414423	0.0012564	0.000962868	0.0159066	TRUE	TRUE	FALSE	TRUE	FALSE	FALSE	FALSE	TRUE	TRUE
Weight_Mean_INT	qt	Vitals	Vitals	weight (mean, inv-normal transformed)	10_80126663-80202371	EUR,AFR,EAS	1	2	0.957073	rs11002538	0.646451	80166035	C,NA,C	T,NA,T	0.92545,NA,0.95437	0.0251305,NA,-0.0246398	0.00412683,NA,0.0422929	8.946,NA,0.251686	6.08954088246911,NA,-0.582598970512781	LINC00856	rs11002538,rs982737	0.646451,0.353547	0.999998	1,1	|Promoter=1,|Cicero=1			0	1	0.421041	0.372606	0.0382377	0.00320264	0.0116395	TRUE	FALSE	FALSE	FALSE	FALSE	FALSE	FALSE	TRUE	FALSE
Weight_Mean_INT	qt	Vitals	Vitals	weight (mean, inv-normal transformed)	10_81089162-81093066	EUR,AFR,EAS	1	1	1	rs141894884	0.999991	81093066	C,C,C	G,G,G	0.8101,0.97579,0.8452	-0.0219295,-0.0145468,0.0156477	0.00276367,0.0133207,0.0243998	14.6765,0.56096,0.282891	-7.93491987104104,-1.09204471236497,0.641304436921614	PPIF	rs141894884	0.999991	0.999991	1	|Cicero=1			0	0.999981	0.424711	0.429871	6.4741e-09	0.427179	6.4741e-09	TRUE	FALSE	FALSE	FALSE	FALSE	FALSE	FALSE	TRUE	FALSE
Weight_Mean_INT	qt	Vitals	Vitals	weight (mean, inv-normal transformed)	10_81089162-81093066	EUR,AFR,EAS	2	1	1	rs66752949	0.999893	81090663	G,G,G	A,A,A	0.6799,0.9062,0.5248	0.0135228,-0.0115657,0.00318001	0.00232355,0.00702246,0.0176732	8.22995,1.00189,0.0669155	5.81988767188139,-1.64695847324157,0.179934024398524	PPIF	rs66752949	0.999893	0.999893	1	|GTeX_Finemapped=1			0	0.99965	0.634031	0.408718	6.4741e-09	0.427179	6.4741e-09	TRUE	FALSE	FALSE	FALSE	FALSE	FALSE	FALSE	TRUE	FALSE
Weight_Mean_INT	qt	Vitals	Vitals	weight (mean, inv-normal transformed)	10_87454636-87496787	EUR,AFR,EAS	1	1	1	rs17399739	1	87490850	A,A,A	G,G,G	0.93439,0.8343,0.94048	-0.0486021,0.00367796,0.00437838	0.00437792,0.00550656,0.0373031	27.9095,0.297412,0.0426013	-11.1016418755939,0.667923349604835,0.11737308695524	GRID1	rs17399739	1	1	1	|GTeX_Finemapped=1			0	1	0.340137	0.451683	0.000242206	0.00026616	0.000586836	TRUE	FALSE	FALSE	FALSE	FALSE	FALSE	FALSE	TRUE	FALSE
Weight_Mean_INT	qt	Vitals	Vitals	weight (mean, inv-normal transformed)	10_92759424-92783513	EUR,AFR,EAS	1	1	1	rs4933636	0.999885	92759424	G,G,G	A,A,A	0.6312,0.97201,0.96925	0.0140629,0.00607015,-0.0150262	0.00224667,0.0124127,0.0511224	9.41301,0.204244,0.114178	6.2594417515701,0.48902736713205,-0.293925950268376	ANKRD1	rs4933636	0.999885	0.999885	1	|ABC=1			0	1	0.37303	0.42164	0.000540628	0.000258602	0.00321284	TRUE	FALSE	FALSE	FALSE	FALSE	FALSE	FALSE	TRUE	FALSE
Weight_Mean_INT	qt	Vitals	Vitals	weight (mean, inv-normal transformed)	10_95020171-95089762	EUR,AFR,EAS	1	2	1	rs2797573	0.93863	95050550	G,G,G	A,A,A	0.5765,0.90166,0.91865	0.0147278,0.0105327,0.00511257	0.00219377,0.00687569,0.0322848	10.7212,0.901173,0.058402	6.71346586014031,1.53187534632888,0.158358422539399	MYOF	rs2797573	0.93863	0.93863	1	|EpiMap=1	rs2761310	0.0487913	0.0487913	0.999999	0.501521	0.266365	0.0276984	0.00381695	0.00721523	TRUE	FALSE	FALSE	FALSE	FALSE	FALSE	FALSE	TRUE	FALSE
Weight_Mean_INT	qt	Vitals	Vitals	weight (mean, inv-normal transformed)	11_102245931-102263927	EUR,AFR,EAS	1	1	1	rs117084793	1	102245931	A,NA,NA	G,NA,NA	0.96918,NA,NA	0.0423207,NA,NA	0.0062719,NA,NA	10.8232,NA,NA	6.74766817072976,NA,NA	BIRC2	rs117084793	1	1	1	|ABC=1			0	1	0.5	0.5	0.0187634	0.0117189	0.00943531	TRUE	FALSE	FALSE	FALSE	FALSE	FALSE	FALSE	TRUE	FALSE
Weight_Mean_INT	qt	Vitals	Vitals	weight (mean, inv-normal transformed)	11_106888608-106903749	EUR,AFR,EAS	1	3	0.956433	rs3107973	0.392455	106888608	G,G,G	A,A,A	0.6312,0.8858,0.878	-0.0163802,-0.0221741,-0.0263316	0.00224667,0.00643728,0.0269665	12.5116,3.24274,0.483018	-7.29087939038666,-3.44463810802078,-0.976455973151874	GUCY1A2	rs3107973,rs3133358,rs3109394	0.392455,0.319121,0.288424	1	1,1,1	|Exon=1|ABC=1,|Promoter=1|ABC=1,|Promoter=1|ABC=1			0	0.999997	0.991675	0.393122	0.00294186	0.000378975	1	TRUE	TRUE	FALSE	TRUE	FALSE	FALSE	FALSE	TRUE	TRUE
Weight_Mean_INT	qt	Vitals	Vitals	weight (mean, inv-normal transformed)	11_109416758-109916758	EUR,AFR,EAS	1	1	1	rs79741386	0.992527	109660227	G,NA,NA	A,NA,NA	0.98509,NA,NA	-0.0409077,NA,NA	0.00894418,NA,NA	5.31942,NA,NA	-4.57366689847476,NA,NA	ARHGAP20	rs79741386	0.992527	0.992527	1	|ABC=1			0	0.989939	0.498803	0.499612	0.139811	6.4741e-09	0.0314436	FALSE	FALSE	FALSE	FALSE	FALSE	FALSE	FALSE	FALSE	FALSE
Weight_Mean_INT	qt	Vitals	Vitals	weight (mean, inv-normal transformed)	11_112845914-112910818	EUR,AFR,EAS	1	2	1	rs61902793	0.633816	112889813	G,G,A	A,A,G	0.7326,0.8328,0.5317	0.0222305,0.00362473,-0.0341896	0.00244908,0.00548674,0.0176871	18.9526,0.293413,1.27382	9.07708200630441,0.660634548019407,-1.93302463377264	NCAM1	rs61902793,rs7941072	0.633816,0.333839	0.967655	1,1	|Cicero=1,|ABC=1			0	1	0.320582	0.611055	0.0302867	0.0050061	0.0184718	TRUE	FALSE	FALSE	FALSE	FALSE	FALSE	FALSE	TRUE	FALSE
Weight_Mean_INT	qt	Vitals	Vitals	weight (mean, inv-normal transformed)	11_116715784-116976009	EUR,AFR,EAS	1	46	0.958526	rs111530588	0.0441913	116922586	G,G,G	A,A,A	0.93738,0.6982,0.9127	-0.0339563,-0.00324539,0.00697026	0.00447407,0.00446019,0.0312666	13.4936,0.330835,0.084289	-7.69830722197527,-0.00238301361533418,0.147414302402084	SIK3	rs74881320,rs11216217,rs75212922,rs12418324,rs146178826,rs12421834,rs12419437,rs12289974,rs12275355,rs2289890,rs75776964,rs79157715,rs74615346,rs79349393,rs74460214,rs75826529,rs78692246,rs11216265,rs79870586,rs11216270,rs80054374,rs17120132,rs80143284,rs11216185,rs12292278,rs80273401,rs12417152,rs11216204	0.0272147,0.026806,0.026806,0.0262324,0.0262161,0.0253934,0.0251703,0.0251611,0.025159,0.025159,0.0250306,0.0250306,0.0247232,0.0243988,0.018431,0.018431,0.0177199,0.0166366,0.0163647,0.0156791,0.0155952,0.0153716,0.0133299,0.0131013,0.0118473,0.0105771,0.00986836,0.00985436	0.561309	1,1,1,1,1,1,1,1,1,1,1,1,1,1,1,1,1,1,1,1,1,1,1,1,1,1,1,1	|EpiMap=1,|ABC=1|Cicero=1,|ABC=1,|eQTLGen_Finemapped=1,|ABC=1,|EpiMap=1,|EpiMap=1,|Cicero=1,|eQTLGen_Finemapped=1,|Cicero=1,|ABC=1,|EpiMap=1,|ABC=1,|EpiMap=1,|EpiMap=1|ABC=1,|EpiMap=1|ABC=1,|eQTLGen_Finemapped=1,|eQTLGen_Finemapped=1,|eQTLGen_Finemapped=1,|EpiMap=1|ABC=1,|eQTLGen_Finemapped=1|ABC=1,|EpiMap=1,|EpiMap=1,|ABC=1,|ABC=1,|eQTLGen_Finemapped=1,|eQTLGen_Finemapped=1,|eQTLGen_Finemapped=1	rs111530588,rs11216174,rs11216175,rs11216197,rs117901629,rs12287768,rs12292371,rs12292434,rs12293755,rs12418735,rs17120177,rs17120293,rs2186844,rs2368149,rs7480278,rs7481286,rs77204473,rs77594377	0.0441913,0.0133096,0.0133096,0.025159,0.0221936,0.0271648,0.0260804,0.024642,0.025159,0.0250306,0.0168223,0.00991576,0.0176842,0.0166365,0.0250306,0.0179197,0.0199243,0.0226126	0.392786	1	0.234997	0.289948	0.0593244	0.0169266	0.00540793	TRUE	FALSE	FALSE	FALSE	FALSE	FALSE	FALSE	TRUE	FALSE
Weight_Mean_INT	qt	Vitals	Vitals	weight (mean, inv-normal transformed)	11_116715784-116976009	EUR,AFR,EAS	2	3	0.978102	rs76424835	0.810532	116744996	C,NA,NA	T,NA,NA	0.97813,NA,NA	-0.0481465,NA,NA	0.0074113,NA,NA	10.0847,NA,NA	-6.4963636608962,NA,NA	APOA4	rs76424835	0.810532	0.810532	1	|EpiMap=1	rs142848030,rs78470269	0.050724,0.138725	0.189449	0.999969	0.499996	0.499995	0.0593244	0.0169266	0.00540793	TRUE	FALSE	FALSE	FALSE	FALSE	FALSE	FALSE	TRUE	FALSE
Weight_Mean_INT	qt	Vitals	Vitals	weight (mean, inv-normal transformed)	11_119794509-119813545	EUR,AFR,EAS	1	1	1	rs12273820	0.999989	119805016	T,T,T	C,C,C	0.7545,0.6369,0.7381	0.0141005,0.00535743,0.0463922	0.00251862,0.0042575,0.0200736	7.66517,0.681386,1.68137	5.59850235446395,1.25835114503817,2.31110513311015	TRIM29	rs12273820	0.999989	0.999989	1	|GTeX_Finemapped=1			0	0.999992	0.512331	0.748451	0.0236889	9.94534e-05	6.4741e-09	TRUE	FALSE	FALSE	FALSE	FALSE	FALSE	FALSE	TRUE	FALSE
Weight_Mean_INT	qt	Vitals	Vitals	weight (mean, inv-normal transformed)	11_121908691-121942599	EUR,AFR,EAS	1	1	1	rs549798	0.999792	121940411	G,A,G	A,G,A	0.504,0.7277,0.5476	0.0194353,0.00248333,-0.00690535	0.00216801,0.00459942,0.017732	18.5066,0.2297,0.156793	8.96458042167702,0.539922425001413,-0.389428716444845	TECTA	rs549798	0.999792	0.999792	1	|EpiMap=1			0	1	0.283417	0.359505	0.0257389	0.00736995	0.00130429	TRUE	FALSE	FALSE	FALSE	FALSE	FALSE	FALSE	TRUE	FALSE
Weight_Mean_INT	qt	Vitals	Vitals	weight (mean, inv-normal transformed)	11_125035059-125048180	EUR,AFR,EAS	1	9	0.89053	rs4936985	0.438316	125046860	C,C,C	T,T,T	0.7266,0.8873,0.8492	0.0173728,0.00251297,0.00726243	0.00243204,0.00647449,0.024663	12.0405,0.156196,0.114412	7.14330356408612,0.388134046079305,0.294466609901472	PKNOX2	rs4936985,rs4935907,rs35297449,rs10893337,rs185971152,rs34415533,rs56243945,rs61911006,rs11219942	0.438316,0.258945,0.10455,0.0517491,0.0312505,0.0222119,0.0189325,0.0174845,0.011875	0.955314	1,1,1,1,1,1,1,1,1	|EpiMap=1,|EpiMap=1,|GTeX_Finemapped=1,|EpiMap=1,|Promoter=1|ABC=1|Cicero=1,|EpiMap=1,|EpiMap=1|ABC=1,|EpiMap=1,|EpiMap=1			0	1	0.331632	0.415157	0.00358038	0.000300071	0.00686364	TRUE	FALSE	FALSE	FALSE	FALSE	FALSE	FALSE	TRUE	FALSE
Weight_Mean_INT	qt	Vitals	Vitals	weight (mean, inv-normal transformed)	11_126218153-126228000	EUR,AFR,EAS	1	6	0.899957	rs17135401	0.346347	126218773	C,C,C	G,G,G	0.94533,0.767,0.90972	-0.0355395,-0.00938894,-0.0607146	0.00476816,0.00484314,0.0307965	13.0415,1.27943,1.31274	-7.4535040770444,-1.93860594572942,-1.97147727826214	ST3GAL4	rs17135401,rs17135399,rs7928577,rs73632737,rs73632723,rs59379014	0.346347,0.224094,0.142385,0.108533,0.103344,0.0672295	0.991932	1,0.904,1,1,1,1	|GTeX_Finemapped=1|ABC=1,|GTeX_Finemapped=1|EpiMap=1,|GTeX_Finemapped=1,|Promoter=1|GTeX_Finemapped=1|ABC=1,|GTeX_Finemapped=1|EpiMap=1|ABC=1,|GTeX_Finemapped=1|ABC=1			0	1	0.608914	0.68446	0.0139501	6.4741e-09	6.4741e-09	TRUE	FALSE	FALSE	FALSE	FALSE	FALSE	FALSE	TRUE	FALSE
Weight_Mean_INT	qt	Vitals	Vitals	weight (mean, inv-normal transformed)	11_130725109-130779668	EUR,AFR,EAS	1	15	0.994319	rs12361892	0.0753483	130744490	T,T,T	G,G,G	0.5586,0.6528,0.5198	-0.0223491,0.00162841,-0.00660301	0.00218298,0.00430054,0.0176653	23.8723,0.151845,0.14962	-10.2378858257978,0.378652448297191,-0.373784198400254	SNX19	rs12361892,rs12363140,rs61910787,rs3190331,rs12363163,rs10791102,rs7940027,rs1050071,rs7926167,rs6590520,rs10160281,rs10894273,rs4937584,rs1054869	0.0753483,0.0747552,0.071958,0.0681987,0.0681226,0.0637128,0.0637128,0.0636412,0.0635073,0.0614099,0.0595215,0.0582847,0.0556926,0.0501026	0.897968	0.655,0.655,0.655,1,0.655,1,1,0.981,1,0.981,0.655,0.655,1,0.655	|EpiMap=1,|EpiMap=1,|EpiMap=1,|Exon=1,|EpiMap=1,|EpiMap=1,|Exon=1,|Exon=1,|EpiMap=1,|Exon=1,|EpiMap=1,|EpiMap=1,|EpiMap=1,|EpiMap=1	rs7125622	0.0661601	0.0661601	1	0.24331	0.444155	0.00803001	0.00138254	0.00233133	TRUE	FALSE	FALSE	FALSE	FALSE	FALSE	FALSE	TRUE	FALSE
Weight_Mean_INT	qt	Vitals	Vitals	weight (mean, inv-normal transformed)	11_130725109-130779668	EUR,AFR,EAS	2	2	1	rs71483638	0.600661	130736685	C,C,C	T,T,T	0.9841,0.94402,0.97817	-0.040169,-0.018183,0.0139003	0.00866561,0.00890627,0.0603973	5.44834,1.38519,0.0872593	-4.63544978368517,-2.04159541536468,0.230147705278216	ADAMTS8	rs71483638	0.600661	0.600661	1	|ABC=1	rs11222372	0.398518	0.398518	0.99998	0.474813	0.43344	0.00803001	0.00138254	0.00233133	TRUE	FALSE	FALSE	FALSE	FALSE	FALSE	FALSE	TRUE	FALSE
Weight_Mean_INT	qt	Vitals	Vitals	weight (mean, inv-normal transformed)	11_130725109-130779668	EUR,AFR,EAS	3	27	0.90855	rs12418278	0.179092	130729626	C,C,C	T,T,T	0.8042,0.92209,0.874	0.0217922,0.0186942,-0.0150221	0.00273167,0.00763871,0.0265956	14.8262,1.84185,0.242462	7.97761076557564,2.44729803854316,-0.564834032697138	SNX19	rs12418278,rs11603014,rs7936858,rs11603243,rs2236713,rs73024809,rs948087,rs34333162,rs73022874,rs11222386,rs948086,rs11222384,rs57336947,rs11222375,rs4337054,rs2276098,rs2276096,rs73028852,rs4402303,rs73028850,rs11222383,rs11600182,rs2276097,rs4403815,rs4508210,rs11222385	0.179092,0.145766,0.104707,0.10079,0.0572209,0.0536967,0.0396519,0.0387932,0.0232914,0.0214689,0.0143258,0.0123528,0.0117214,0.0113718,0.0113303,0.0112305,0.0111368,0.0111368,0.0110927,0.0110785,0.0110099,0.0110099,0.0110099,0.0110099,0.0110099,0.0105746	0.946879	1,1,1,1,1,1,1,1,1,1,0.882,1,0.817,1,1,1,1,1,1,1,1,1,1,1,1,1	|GTeX_Finemapped=1,|GTeX_Finemapped=1,|GTeX_Finemapped=1,|GTeX_Finemapped=1,|GTeX_Finemapped=1,|GTeX_Finemapped=1,|GTeX_Finemapped=1,|GTeX_Finemapped=1,|GTeX_Finemapped=1,|Promoter=1|GTeX_Finemapped=1|EpiMap=1|ABC=1,|GTeX_Finemapped=1,|Promoter=1|GTeX_Finemapped=1|EpiMap=1|ABC=1,|GTeX_Finemapped=1|ABC=1,|GTeX_Finemapped=1,|Promoter=1|GTeX_Finemapped=1|eQTLGen_Finemapped=1|EpiMap=1|ABC=1,|Exon=1|GTeX_Finemapped=1|eQTLGen_Finemapped=1,|GTeX_Finemapped=1,|GTeX_Finemapped=1|eQTLGen_Finemapped=1,|Promoter=1|GTeX_Finemapped=1|eQTLGen_Finemapped=1|EpiMap=1|ABC=1,|GTeX_Finemapped=1,|Promoter=1|GTeX_Finemapped=1|EpiMap=1|ABC=1,|GTeX_Finemapped=1|ABC=1,|GTeX_Finemapped=1|eQTLGen_Finemapped=1,|Promoter=1|GTeX_Finemapped=1|ABC=1,|Promoter=1|GTeX_Finemapped=1|ABC=1,|Promoter=1|GTeX_Finemapped=1|EpiMap=1|ABC=1	rs3794142	0.0109417	0.0109417	0.869757	0.666526	0.453623	0.00803001	0.00138254	0.00233133	TRUE	FALSE	FALSE	FALSE	FALSE	FALSE	FALSE	TRUE	FALSE
Weight_Mean_INT	qt	Vitals	Vitals	weight (mean, inv-normal transformed)	11_131430512-131433791	EUR,AFR,EAS	1	1	1	rs35265054	1	131430512	T,T,T	A,A,A	0.8002,0.91679,0.98909	0.0193533,0.00586464,0.00785892	0.00271094,0.00741277,0.0849613	12.0266,0.367691,0.033248	7.13896286896796,0.791153644319195,0.0924999970574838	NTM	rs35265054	1	1	1	|EpiMap=1			0	1	0.45895	0.498944	6.4741e-09	6.4741e-09	1	TRUE	FALSE	FALSE	FALSE	FALSE	FALSE	FALSE	TRUE	FALSE
Weight_Mean_INT	qt	Vitals	Vitals	weight (mean, inv-normal transformed)	11_133129998-133375343	EUR,AFR,EAS	1	2	0.94605	rs60670383	0.872743	133252184	A,A,A	G,G,G	0.8539,0.7769,0.8839	0.0140324,0.0101061,0.0200034	0.00306894,0.0049178,0.0275508	5.31675,1.39925,0.329937	4.57239307383005,2.05500427020212,0.726055141774468	OPCML	rs60670383,rs76783051	0.872743,0.124108	0.996851	1,1	|EpiMap=1,|EpiMap=1			0	0.996713	0.818748	0.260477	0.0354247	0.00063407	0.00314273	TRUE	TRUE	FALSE	TRUE	FALSE	FALSE	FALSE	TRUE	TRUE
Weight_Mean_INT	qt	Vitals	Vitals	weight (mean, inv-normal transformed)	11_13328979-13350131	EUR,AFR,EAS	1	1	1	rs10741616	1	13333851	G,G,A	A,A,G	0.6213,0.59,0.5823	0.0204021,0.00262843,-0.0178721	0.0022347,0.0041628,0.0178956	19.1631,0.277553,0.497648	9.12968183648812,0.631409147689055,-0.998686828047118	ARNTL	rs10741616	1	1	1	|EpiMap=1			0	1	0.328253	0.473547	4.91277e-05	6.4741e-09	6.4741e-09	TRUE	FALSE	FALSE	FALSE	FALSE	FALSE	FALSE	TRUE	FALSE
Weight_Mean_INT	qt	Vitals	Vitals	weight (mean, inv-normal transformed)	11_134581277-134611390	EUR,AFR,EAS	1	2	1	rs61909169	0.915234	134601932	G,G,G	A,A,A	0.8658,0.98941,0.991071	-0.021169,-0.0193326,0.0670739	0.00318004,0.0200017,0.0938205	10.5532,0.476553,0.323617	-6.65683450522635,-0.966547843433308,0.714917315512068	GLB1L3	rs61909169	0.915234	0.915234	1	|ABC=1	rs11223970	0.0694536	0.0694536	0.999999	0.336697	0.388982	0.0956309	0.0404794	0.0193404	TRUE	FALSE	FALSE	FALSE	FALSE	FALSE	FALSE	TRUE	FALSE
Weight_Mean_INT	qt	Vitals	Vitals	weight (mean, inv-normal transformed)	11_14999189-15088434	EUR,AFR,EAS	1	1	1	rs1353447	0.99997	15032097	C,T,C	T,C,T	0.7515,0.6014,0.6647	0.0224105,0.00188382,0.0370637	0.00250836,0.0041817,0.0186948	18.3876,0.185515,1.32408	8.93432362180867,0.450491426931631,1.98256734493014	CALCB	rs1353447	0.99997	0.99997	1	|EpiMap=1			0	1	0.431136	0.657405	6.4741e-09	1	6.4741e-09	TRUE	FALSE	FALSE	FALSE	FALSE	FALSE	FALSE	TRUE	FALSE
Weight_Mean_INT	qt	Vitals	Vitals	weight (mean, inv-normal transformed)	11_14999189-15088434	EUR,AFR,EAS	2	2	0.802523	rs7947361	0.949199	15076784	G,A,A	A,G,G	0.6014,0.8011,0.5565	0.016195,0.00625938,-0.0234421	0.00221395,0.00512911,0.0177653	12.5893,0.653008,0.728192	7.31498001309876,1.22036376681335,-1.31954428014162	INSC	rs7947361	0.949199	0.949199	1	|GTeX_Finemapped=1	rs7929159	0.0439046	0.0439046	0.992182	0.453385	0.334684	6.4741e-09	1	6.4741e-09	TRUE	FALSE	FALSE	FALSE	FALSE	FALSE	FALSE	TRUE	FALSE
Weight_Mean_INT	qt	Vitals	Vitals	weight (mean, inv-normal transformed)	11_18300965-18391237	EUR,AFR,EAS	1	13	0.934042	rs3802967	0.201028	18344064	C,T,C	T,C,T	0.5378,0.93268,0.5883	0.0194555,0.00516648,0.00500568	0.00217416,0.0081708,0.0179334	18.4432,0.278037,0.107823	8.94851344887221,0.632310177705977,0.279126099902974	GTF2H1	rs3802967,rs10832920,rs10741743,rs4150589,rs2403254,rs11024613,rs4150581,rs11024622,rs10832919,rs10766468	0.201028,0.15367,0.147805,0.0546267,0.0537946,0.0467031,0.0427257,0.0414341,0.0358255,0.0203526	0.797965	0.484,0.769,0.769,0.769,1,0.798,1,1,1,1	|Exon=1|ABC=1,|eQTLGen_Finemapped=1,|eQTLGen_Finemapped=1,|eQTLGen_Finemapped=1,|GTeX_Finemapped=1,|GTeX_Finemapped=1,|GTeX_Finemapped=1,|EpiMap=1,|GTeX_Finemapped=1|ABC=1,|GTeX_Finemapped=1	rs10741740,rs10766469,rs12294486	0.125856,0.0199281,0.00885101	0.154635	1	0.244551	0.348293	0.0525877	0.012105	0.0526437	TRUE	FALSE	FALSE	FALSE	FALSE	FALSE	FALSE	TRUE	FALSE
Weight_Mean_INT	qt	Vitals	Vitals	weight (mean, inv-normal transformed)	11_2144411-2190591	EUR,AFR,EAS	1	1	1	rs35506085	1	2165576	G,G,G	A,A,A	0.7744,0.9236,0.501	0.0290029,-0.00270301,0.0298295	0.00259337,0.00770751,0.0176515	28.3087,0.139174,1.04074	11.1834794109595,-0.350698215117463,1.68991303855196	IGF2	rs35506085	1	1	1	|ABC=1			0	1	0.223635	0.637419	0.111598	0.049017	0.0346296	FALSE	FALSE	FALSE	FALSE	FALSE	FALSE	FALSE	FALSE	FALSE
Weight_Mean_INT	qt	Vitals	Vitals	weight (mean, inv-normal transformed)	11_2144411-2190591	EUR,AFR,EAS	2	1	1	rs3842738	0.996282	2182495	NA,G,NA	NA,C,NA	NA,0.5461,NA	NA,0.0243177,NA	NA,0.00411232,NA	NA,8.47473,NA	NA,5.91337736362929,NA	INS	rs3842738	0.996282	0.996282	0.5	|Exon=1			0	0.499961	0.999999	0.499975	0.111598	0.049017	0.0346296	FALSE	TRUE	FALSE	FALSE	FALSE	FALSE	FALSE	TRUE	FALSE
Weight_Mean_INT	qt	Vitals	Vitals	weight (mean, inv-normal transformed)	11_2144411-2190591	EUR,AFR,EAS	3	3	0.99571	rs3741204	0.378115	2169908	T,T,T	C,C,C	0.6461,0.593,0.6984	-0.0174044,-0.0108464,0.00474286	0.00226687,0.00416753,0.0192302	13.7906,2.03375,0.0941017	-7.67772302778721,-2.60259674195507,0.246636020426205	IGF2-AS	rs3741204,rs3741211	0.378115,0.375082	0.753197	0.518,1	|Exon=1|GTeX_Finemapped=1,|Exon=1|GTeX_Finemapped=1	rs1004446	0.246042	0.246042	0.999983	0.850501	0.572759	0.111598	0.049017	0.0346296	FALSE	TRUE	FALSE	FALSE	FALSE	FALSE	FALSE	TRUE	FALSE
Weight_Mean_INT	qt	Vitals	Vitals	weight (mean, inv-normal transformed)	11_26573571-26580120	EUR,AFR,EAS	1	2	1	rs293965	0.907691	26579953	G,G,G	A,A,A	0.8728,0.8517,0.8542	-0.0268785,-0.0127244,-0.0151389	0.00325324,0.00576088,0.0250088	15.8441,1.56557,0.263643	-8.26207104302173,-2.20875977281249,-0.605342919292409	MUC15	rs293965,rs17309195	0.907691,0.0923094	1	1,1	|ABC=1,|ABC=1			0	1	0.41713	0.302757	0.00871514	0.00209989	0.00396334	TRUE	FALSE	FALSE	FALSE	FALSE	FALSE	FALSE	TRUE	FALSE
Weight_Mean_INT	qt	Vitals	Vitals	weight (mean, inv-normal transformed)	11_27634373-27730556	EUR,AFR,EAS	1	2	1	rs11030100	0.530368	27677586	G,G,G	T,T,T	0.7783,0.95008,0.5238	0.0459866,0.0516937,0.0708562	0.00260952,0.00940125,0.0176715	68.7819,7.417,4.21599	17.6226279162451,5.49859859061295,4.00963132727839	BDNF	rs11030100,rs11030099	0.530368,0.462485	0.992853	1,1	|Exon=1,|Exon=1			0	1	0.995992	0.995605	0.0429612	0.0291794	0.0110471	TRUE	TRUE	TRUE	TRUE	TRUE	TRUE	TRUE	TRUE	TRUE
Weight_Mean_INT	qt	Vitals	Vitals	weight (mean, inv-normal transformed)	11_27634373-27730556	EUR,AFR,EAS	2	4	1	rs11030107	0.475455	27694835	A,A,A	G,G,G	0.7654,0.92587,0.991071	-0.0355974,-0.0148376,-0.126289	0.00255805,0.00781504,0.0938205	43.2944,1.23945,0.748898	-13.9158343269287,-1.89859552862173,-1.34607042170954	BDNF	rs11030107,rs11030102,rs10835211,rs61888800	0.475455,0.32469,0.101915,0.056161	0.958221	1,1,1,1	|EpiMap=1|ABC=1,|Promoter=1,|ABC=1,|Exon=1|ABC=1			0	1	0.697375	0.296595	0.0429612	0.0291794	0.0110471	TRUE	FALSE	FALSE	FALSE	FALSE	FALSE	FALSE	TRUE	FALSE
Weight_Mean_INT	qt	Vitals	Vitals	weight (mean, inv-normal transformed)	11_27634373-27730556	EUR,AFR,EAS	3	1	1	rs4030470	1	27681197	C,T,C	T,C,T	0.5676,0.618,0.5228	0.0154471,0.0156263,0.0214546	0.00218803,0.00421383,0.0176699	11.778,3.68061,0.648447	7.05982093481351,3.70833659639805,1.21418910123996	BDNF	rs4030470	1	1	1	|Exon=1|EpiMap=1			0	0.999999	0.976976	0.391415	0.0429612	0.0291794	0.0110471	TRUE	TRUE	FALSE	TRUE	FALSE	FALSE	FALSE	TRUE	TRUE
Weight_Mean_INT	qt	Vitals	Vitals	weight (mean, inv-normal transformed)	11_31792960-31938487	EUR,AFR,EAS	1	1	1	rs6484540	0.994845	31847791	G,NA,NA	A,NA,NA	0.98211,NA,NA	0.0409776,NA,NA	0.00817772,NA,NA	6.26616,NA,NA	5.01088322906629,NA,NA	IMMP1L	rs6484540	0.994845	0.994845	1	|GTeX_Finemapped=1			0	0.994664	0.49882	0.499572	0.275251	0.0282363	0.00201287	FALSE	FALSE	FALSE	FALSE	FALSE	FALSE	FALSE	FALSE	FALSE
Weight_Mean_INT	qt	Vitals	Vitals	weight (mean, inv-normal transformed)	11_33879892-33892049	EUR,AFR,EAS	1	2	1	rs11032432	0.669227	33891357	G,C,G	C,G,C	0.5915,0.6036,0.6042	0.0153171,0.00387857,0.015618	0.00220518,0.00418564,0.0180477	11.4249,0.450856,0.412475	6.94596359480859,0.926637264552135,0.865373427084892	LMO2	rs11032432,rs2273798	0.669227,0.32137	0.990597	1,1	|Exon=1|ABC=1|Cicero=1,|Exon=1|ABC=1|Cicero=1			0	1	0.390619	0.345811	0.0191371	0.00560801	0.00295806	TRUE	FALSE	FALSE	FALSE	FALSE	FALSE	FALSE	TRUE	FALSE
Weight_Mean_INT	qt	Vitals	Vitals	weight (mean, inv-normal transformed)	11_43752522-43878485	EUR,AFR,EAS	1	24	0.99791	rs3781805	0.0852067	43872455	C,C,C	T,T,T	0.67,0.5008,0.7004	-0.026705,-0.00859892,0.00277689	0.00230528,0.00409481,0.0192667	30.3053,1.44693,0.0528612	-11.584276096613,-2.0999557977049,0.144128989396212	HSD17B12	rs3781805,rs10838186,rs10742690,rs1914773,rs11037676,rs10838185,rs10734518,rs7111450,rs7931097,rs7934707,rs6485473,rs7935296,rs7101808,rs6485470,rs6485468,rs11037663,rs6485466,rs10838181,rs1464229,rs10400343,rs10742689,rs10768981,rs10838175,rs7129046	0.0852067,0.0822674,0.0790237,0.0726224,0.0719791,0.0690109,0.0522995,0.0453928,0.044697,0.0401774,0.0377662,0.0333172,0.0283182,0.028296,0.02826,0.0282558,0.0279927,0.0271383,0.0269159,0.00971848,0.00933522,0.00925866,0.00920344,0.00918131	0.955634	1,1,1,1,1,1,1,1,1,1,0.986,1,1,1,1,1,1,1,0.882,1,1,1,1,1	|GTeX_Finemapped=1|eQTLGen_Finemapped=1,|GTeX_Finemapped=1|eQTLGen_Finemapped=1,|GTeX_Finemapped=1,|GTeX_Finemapped=1,|GTeX_Finemapped=1|eQTLGen_Finemapped=1,|GTeX_Finemapped=1|eQTLGen_Finemapped=1,|GTeX_Finemapped=1|eQTLGen_Finemapped=1,|GTeX_Finemapped=1,|GTeX_Finemapped=1|eQTLGen_Finemapped=1,|GTeX_Finemapped=1|eQTLGen_Finemapped=1,|Promoter=1|GTeX_Finemapped=1|eQTLGen_Finemapped=1,|Promoter=1|GTeX_Finemapped=1|eQTLGen_Finemapped=1,|GTeX_Finemapped=1,|Promoter=1|GTeX_Finemapped=1|eQTLGen_Finemapped=1,|GTeX_Finemapped=1,|GTeX_Finemapped=1|eQTLGen_Finemapped=1,|GTeX_Finemapped=1,|GTeX_Finemapped=1,|GTeX_Finemapped=1,|GTeX_Finemapped=1,|GTeX_Finemapped=1,|GTeX_Finemapped=1,|GTeX_Finemapped=1|eQTLGen_Finemapped=1,|GTeX_Finemapped=1			0	1	0.718325	0.384378	0.0556786	0.0192536	0.00974425	TRUE	FALSE	FALSE	FALSE	FALSE	FALSE	FALSE	TRUE	FALSE
Weight_Mean_INT	qt	Vitals	Vitals	weight (mean, inv-normal transformed)	11_47394305-47943419	EUR,AFR,EAS	1	3	0.995539	rs6485758	0.824428	47530024	G,G,G	A,A,A	0.7187,0.98638,0.6111	0.0355128,0.0115375,0.0243081	0.00241079,0.0176641,0.0181041	48.3884,0.289329,0.746241	14.7307729001697,0.653160930927701,1.34268480620412	NDUFS3	rs6485758	0.824428	0.824428	0.721	|GTeX_Finemapped=1	rs11039290,rs7933019	0.0476225,0.0893806	0.137003	1	0.228888	0.53149	0.0684761	0.044168	0.00817666	TRUE	FALSE	FALSE	FALSE	FALSE	FALSE	FALSE	TRUE	FALSE
Weight_Mean_INT	qt	Vitals	Vitals	weight (mean, inv-normal transformed)	11_47394305-47943419	EUR,AFR,EAS	2	2	0.643341	rs75818156	0.878852	47503036	C,NA,NA	T,NA,NA	0.96521,NA,NA	-0.0383228,NA,NA	0.00591533,NA,NA	10.0333,NA,NA	-6.4785565640463,NA,NA	CELF1	rs75818156	0.878852	0.878852	1	|ABC=1	rs76570755	0.0744992	0.0744992	0.999915	0.499994	0.499994	0.0684761	0.044168	0.00817666	TRUE	FALSE	FALSE	FALSE	FALSE	FALSE	FALSE	TRUE	FALSE
Weight_Mean_INT	qt	Vitals	Vitals	weight (mean, inv-normal transformed)	11_47394305-47943419	EUR,AFR,EAS	3	24	0.766026	rs11601694	0.173415	47614575	C,NA,NA	T,NA,NA	0.95825,NA,NA	-0.0372241,NA,NA	0.00541938,NA,NA	11.1885,NA,NA	-6.88734646794342,NA,NA	MTCH2	rs147838379,rs7105517,rs2903989,rs141599192,rs142550690,rs7113438,rs145224448,rs11608017,rs147995604,rs9089,rs79845520	0.0645033,0.0476297,0.0376635,0.0327947,0.0299572,0.0299572,0.0287595,0.0282956,0.0272212,0.0123294,0.0118297	0.350941	1,1,1,1,1,1,1,1,1,0.99,1	|eQTLGen_Finemapped=1,|eQTLGen_Finemapped=1,|eQTLGen_Finemapped=1,|eQTLGen_Finemapped=1,|eQTLGen_Finemapped=1,|eQTLGen_Finemapped=1,|eQTLGen_Finemapped=1,|eQTLGen_Finemapped=1,|eQTLGen_Finemapped=1,|Exon=1,|Exon=1	rs112261189,rs11537751,rs11601200,rs11601694,rs11601934,rs11602837,rs11604324,rs116930066,rs117659271,rs12274437,rs36016346,rs77204316,rs80090905	0.0127288,0.0207618,0.018984,0.173415,0.0126152,0.0344747,0.0871585,0.0292917,0.0499139,0.018201,0.0192163,0.0170119,0.11414	0.607913	0.990064	0.463327	0.499003	0.0684761	0.044168	0.00817666	TRUE	FALSE	FALSE	FALSE	FALSE	FALSE	FALSE	TRUE	FALSE
Weight_Mean_INT	qt	Vitals	Vitals	weight (mean, inv-normal transformed)	11_56712898-56818268	EUR,AFR,EAS	1	1	1	rs144988429	0.999799	56716579	A,NA,NA	T,NA,NA	0.991054,NA,NA	-0.0596909,NA,NA	0.0115121,NA,NA	6.66565,NA,NA	-5.18505746127987,NA,NA	OR9G1	rs144988429	0.999799	0.999799	1	|EpiMap=1			0	0.999588	0.499944	0.499988	0.0221264	0.00132583	0.0126674	TRUE	FALSE	FALSE	FALSE	FALSE	FALSE	FALSE	TRUE	FALSE
Weight_Mean_INT	qt	Vitals	Vitals	weight (mean, inv-normal transformed)	11_56712898-56818268	EUR,AFR,EAS	2	1	1	rs617214	0.991905	56804757	T,T,T	C,C,C	0.7942,0.5991,0.90377	-0.0133795,-0.00829266,0.0138143	0.0026812,0.00417768,0.0299273	6.21936,1.32656,0.190864	-4.99011636580636,-1.98499167001781,0.461595265860936	OR5AK4P	rs617214	0.991905	0.991905	1	|Promoter=1			0	0.996482	0.443385	0.368403	0.0221264	0.00132583	0.0126674	TRUE	FALSE	FALSE	FALSE	FALSE	FALSE	FALSE	TRUE	FALSE
Weight_Mean_INT	qt	Vitals	Vitals	weight (mean, inv-normal transformed)	11_57413943-57678299	EUR,AFR,EAS	1	16	0.954405	rs580223	0.119709	57541120	T,T,A	A,A,T	0.7485,0.8313,0.7946	0.0216744,0.0189104,0.000220431	0.00249835,0.00546722,0.0218462	17.3854,3.26565,0.00351048	8.67548582064162,3.45886940712099,0.0100901300912745	MED19	rs580223,rs537627,rs567017,rs581217,rs501054,rs483030,rs541245,rs501738,rs58132137,rs612688,rs685110	0.119709,0.108877,0.0822056,0.0814503,0.0785806,0.076409,0.0689929,0.0668817,0.0635608,0.0596227,0.00386634	0.810156	1,0.882,0.882,1,0.721,0.721,0.882,0.882,1,1,1	|GTeX_Finemapped=1,|GTeX_Finemapped=1,|GTeX_Finemapped=1,|GTeX_Finemapped=1,|GTeX_Finemapped=1,|GTeX_Finemapped=1,|GTeX_Finemapped=1,|GTeX_Finemapped=1,|eQTLGen_Finemapped=1,|GTeX_Finemapped=1,|GTeX_Finemapped=1	rs11229115,rs486995,rs530094,rs558653,rs666021	0.00459176,0.00441252,0.0632521,0.0639215,0.00456177	0.14074	1	0.911758	0.341966	0.0615691	0.0116984	0.00405793	TRUE	TRUE	FALSE	TRUE	FALSE	FALSE	FALSE	TRUE	TRUE
Weight_Mean_INT	qt	Vitals	Vitals	weight (mean, inv-normal transformed)	11_61546592-61597972	EUR,AFR,EAS	1	2	1	rs174570	0.556493	61597212	C,C,T	T,T,C	0.84,0.990923,0.5556	0.0216479,-0.0342527,-0.0326193	0.00295677,0.021588,0.0177616	12.6104,0.948497,1.17859	7.32146903546776,-1.58665462293867,-1.83650684623007	FADS1	rs174570	0.556493	0.556493	0.922	|Promoter=1	rs174565	0.443503	0.443503	1	0.564953	0.558892	0.0324589	0.0105225	0.0018734	TRUE	FALSE	FALSE	FALSE	FALSE	FALSE	FALSE	TRUE	FALSE
Weight_Mean_INT	qt	Vitals	Vitals	weight (mean, inv-normal transformed)	11_66899619-67184725	EUR,AFR,EAS	1	3	0.947748	rs7952436	0.701065	67024534	C,NA,NA	T,NA,NA	0.93141,NA,NA	0.0582043,NA,NA	0.00428861,NA,NA	41.2304,NA,NA	13.5718332979683,NA,NA	KDM2A	rs7952436	0.701065	0.701065	0.93	|Exon=1	rs56088284,rs76335321	0.118998,0.170811	0.289809	1	0.5	0.5	0.088616	0.0266578	0.0084133	TRUE	FALSE	FALSE	FALSE	FALSE	FALSE	FALSE	TRUE	FALSE
Weight_Mean_INT	qt	Vitals	Vitals	weight (mean, inv-normal transformed)	11_66899619-67184725	EUR,AFR,EAS	2	7	0.904697	rs71457768	0.345258	67040775	C,NA,NA	T,NA,NA	0.98608,NA,NA	-0.043033,NA,NA	0.00925213,NA,NA	5.48135,NA,NA	-4.65973403934178,NA,NA	RAD9A	rs12791976,rs36019351	0.265769,0.189765	0.455534	1,1	|GTeX_Finemapped=1,|GTeX_Finemapped=1	rs2286621,rs34281447,rs35590263,rs3730147,rs71457768	0.0196221,0.0936583,0.0252757,0.0229249,0.345258	0.506739	0.998945	0.502016	0.495713	0.088616	0.0266578	0.0084133	TRUE	FALSE	FALSE	FALSE	FALSE	FALSE	FALSE	TRUE	FALSE
Weight_Mean_INT	qt	Vitals	Vitals	weight (mean, inv-normal transformed)	11_71595960-71752160	EUR,AFR,EAS	1	1	1	rs7115200	0.989949	71752160	T,T,G	G,G,T	0.5467,0.7368,0.5456	0.0187162,0.0038969,-0.0100031	0.00217746,0.00464928,0.0177254	17.0811,0.395847,0.242208	8.59542770016441,0.838172792346342,-0.564337053042527	NUMA1	rs7115200	0.989949	0.989949	1	|Exon=1|GTeX_Finemapped=1|eQTLGen_Finemapped=1|ABC=1			0	1	0.273853	0.362824	0.0331189	0.0401948	0.0102191	TRUE	FALSE	FALSE	FALSE	FALSE	FALSE	FALSE	TRUE	FALSE
Weight_Mean_INT	qt	Vitals	Vitals	weight (mean, inv-normal transformed)	11_72419514-72727840	EUR,AFR,EAS	1	4	0.933113	rs10793049	0.484011	72594240	T,C,T	C,T,C	0.5427,0.6732,0.5228	0.0182127,-0.0162683,-0.0267865	0.00217589,0.00436506,0.0176699	16.2403,3.71259,0.887615	8.37023011273548,-3.72693617040774,-1.51593953559443	FCHSD2	rs10793049,rs12293726,rs60355221	0.484011,0.39409,0.04461	0.922711	0.769,0.769,1	|eQTLGen_Finemapped=1,|eQTLGen_Finemapped=1,|eQTLGen_Finemapped=1	rs7943424	0.0645684	0.0645684	0.999998	0.990464	0.515946	0.0652484	0.0243804	0.00847933	TRUE	TRUE	FALSE	TRUE	FALSE	FALSE	FALSE	TRUE	TRUE
Weight_Mean_INT	qt	Vitals	Vitals	weight (mean, inv-normal transformed)	11_72419514-72727840	EUR,AFR,EAS	2	13	0.656343	rs1277060	0.154596	72473262	T,T,T	C,C,C	0.7366,0.6566,0.8145	-0.0200956,-0.0145219,0.00374604	0.0024609,0.00431174,0.0227056	15.4964,3.12079,0.0610014	-8.16595554471941,-3.3679906487868,0.164983087872595	ARAP1	rs1277060,rs1552224,rs11603334,rs7109575,rs57614870,rs59311588,rs7129793	0.154596,0.136866,0.110067,0.08599,0.0739738,0.047182,0.0431604	0.651835	1,1,1,0.99,0.798,0.798,1	|GTeX_Finemapped=1,|Exon=1|ABC=1,|Exon=1|ABC=1,|Exon=1,|GTeX_Finemapped=1,|GTeX_Finemapped=1,|ABC=1	rs1059000,rs11602366,rs3862791,rs7123876,rs74333814,rs77106637	0.0163646,0.0204147,0.0128009,0.0547076,0.0498038,0.151755	0.305847	0.999701	0.859581	0.319571	0.0652484	0.0243804	0.00847933	TRUE	TRUE	FALSE	TRUE	FALSE	FALSE	FALSE	TRUE	TRUE
Weight_Mean_INT	qt	Vitals	Vitals	weight (mean, inv-normal transformed)	11_74374950-74389781	EUR,AFR,EAS	1	3	0.938365	rs6592590	0.682015	74381029	C,C,C	T,T,T	0.6024,0.767,0.6478	0.0189156,0.00896969,-0.0287693	0.00221489,0.00484314,0.0184772	16.873,1.19368,0.922752	8.54019838456989,1.85204020532134,-1.55701621457797	CHRDL2	rs6592590,rs11822234,rs7104802	0.682015,0.224778,0.0927516	0.999545	1,0.721,0.798	|GTeX_Finemapped=1,|GTeX_Finemapped=1,|GTeX_Finemapped=1			0	1	0.602313	0.511928	0.0237874	0.00833976	0.00666409	TRUE	FALSE	FALSE	FALSE	FALSE	FALSE	FALSE	TRUE	FALSE
Weight_Mean_INT	qt	Vitals	Vitals	weight (mean, inv-normal transformed)	11_74374950-74389781	EUR,AFR,EAS	2	1	1	rs2186955	0.977251	74375475	T,T,T	C,C,C	0.8082,0.7806,0.8948	-0.0198968,-0.0100235,-0.0184186	0.00275317,0.00494732,0.0287661	12.306,1.36895,0.282343	-7.22686939055707,-2.02604642513522,-0.640288395020528	POLD3	rs2186955	0.977251	0.977251	1	|GTeX_Finemapped=1			0	0.995389	0.615861	0.366997	0.0237874	0.00833976	0.00666409	TRUE	FALSE	FALSE	FALSE	FALSE	FALSE	FALSE	TRUE	FALSE
Weight_Mean_INT	qt	Vitals	Vitals	weight (mean, inv-normal transformed)	11_74946597-75446597	EUR,AFR,EAS	1	1	1	rs576866627	0.999957	75196597	C,NA,NA	T,NA,NA	0.98608,NA,NA	-0.0616647,NA,NA	0.00925213,NA,NA	10.5771,NA,NA	-6.66491932128061,NA,NA	GDPD5	rs576866627	0.999957	0.999957	1	|Exon=1			0	0.99998	0.49999	0.499993	0.220546	0.161431	0.0383842	FALSE	FALSE	FALSE	FALSE	FALSE	FALSE	FALSE	FALSE	FALSE
Weight_Mean_INT	qt	Vitals	Vitals	weight (mean, inv-normal transformed)	11_74946597-75446597	EUR,AFR,EAS	2	5	0.984836	rs606452	0.379279	75276178	C,C,C	A,A,A	0.837,0.5817,0.5248	-0.0163681,-0.00631686,-0.0333526	0.00293468,0.00415059,0.0176732	7.61256,0.89269,1.22815	-5.57747352351875,-1.52191857061285,-1.8871851164475	SERPINH1	rs606452,rs1790304,rs634552,rs668347,rs645935	0.379279,0.229794,0.158078,0.157047,0.0689203	0.993118	1,1,1,1,1	|GTeX_Finemapped=1|ABC=1,|GTeX_Finemapped=1,|GTeX_Finemapped=1|EpiMap=1,|GTeX_Finemapped=1|ABC=1,|Exon=1|GTeX_Finemapped=1|EpiMap=1			0	0.999999	0.485514	0.524067	0.220546	0.161431	0.0383842	FALSE	FALSE	FALSE	FALSE	FALSE	FALSE	FALSE	FALSE	FALSE
Weight_Mean_INT	qt	Vitals	Vitals	weight (mean, inv-normal transformed)	11_74946597-75446597	EUR,AFR,EAS	3	1	1	rs149026762	0.965319	75131697	G,NA,NA	A,NA,NA	0.994036,NA,NA	0.06562,NA,NA	0.0140782,NA,NA	5.50235,NA,NA	4.66110724382378,NA,NA	KLHL35	rs149026762	0.965319	0.965319	1	|ABC=1			0	0.985757	0.489716	0.489309	0.220546	0.161431	0.0383842	FALSE	FALSE	FALSE	FALSE	FALSE	FALSE	FALSE	FALSE	FALSE
Weight_Mean_INT	qt	Vitals	Vitals	weight (mean, inv-normal transformed)	11_74946597-75446597	EUR,AFR,EAS	4	7	0.627253	rs73502466	0.832226	75433667	G,G,G	A,A,A	0.94831,0.8147,0.98016	-0.0286078,0.000459509,0.0159226	0.00489597,0.00526946,0.0632895	8.29048,0.0312786,0.0961708	-5.84313220873494,0.0872022939731965,0.251583596015137	DGAT2	rs73502466	0.832226	0.832226	1	|ABC=1	rs10160495,rs148548650,rs17134192,rs17134235,rs61895119,rs61895143	0.00387333,0.00800234,0.0866664,0.00381233,0.0123375,0.00322945	0.117921	0.998034	0.237604	0.250377	0.220546	0.161431	0.0383842	FALSE	FALSE	FALSE	FALSE	FALSE	FALSE	FALSE	FALSE	FALSE
Weight_Mean_INT	qt	Vitals	Vitals	weight (mean, inv-normal transformed)	11_79024513-79054252	EUR,AFR,EAS	1	1	1	rs515923	0.999992	79046357	T,T,T	C,C,C	0.6252,0.7723,0.7083	-0.0228955,-0.015541,-0.0326273	0.00223928,0.00488235,0.0194167	23.8123,2.83653,1.03206	-10.224491800936,-3.18309830307127,-1.68037308090458	TENM4	rs515923	0.999992	0.999992	1	|EpiMap=1			0	1	0.888368	0.817079	0.0762398	0.0044199	0.00204531	TRUE	TRUE	TRUE	TRUE	TRUE	TRUE	TRUE	TRUE	TRUE
Weight_Mean_INT	qt	Vitals	Vitals	weight (mean, inv-normal transformed)	11_79024513-79054252	EUR,AFR,EAS	2	2	0.993484	rs1944450	0.674356	79046829	C,C,C	T,T,T	0.8141,0.8101,0.6528	0.0163411,0.0130011,-0.0189951	0.00278637,0.00522001,0.0185384	8.34669,1.89444,0.514939	5.86465544776896,2.49062741259116,-1.02463535148664	TENM4	rs1944450,rs7936239	0.674356,0.309841	0.984197	1,1	|EpiMap=1,|EpiMap=1			0	0.692551	0.497373	0.591092	0.0762398	0.0044199	0.00204531	FALSE	FALSE	FALSE	FALSE	FALSE	FALSE	FALSE	FALSE	FALSE
Weight_Mean_INT	qt	Vitals	Vitals	weight (mean, inv-normal transformed)	11_81814451-82265740	EUR,AFR,EAS	1	1	1	rs116969291	0.999951	81902720	T,NA,NA	C,NA,NA	0.96521,NA,NA	-0.0330502,NA,NA	0.00591533,NA,NA	7.63688,NA,NA	-5.58721153342248,NA,NA	FAM181B	rs116969291	0.999951	0.999951	1	|ABC=1			0	0.999903	0.499983	0.499995	0.188367	0.0017181	0.00117605	FALSE	FALSE	FALSE	FALSE	FALSE	FALSE	FALSE	FALSE	FALSE
Weight_Mean_INT	qt	Vitals	Vitals	weight (mean, inv-normal transformed)	11_84012658-84035196	EUR,AFR,EAS	1	1	1	rs1515083	0.99963	84027768	C,C,C	A,A,A	0.8728,0.9289,0.7103	0.0156149,0.0032069,0.000504714	0.00325324,0.0079668,0.0194561	5.79908,0.162859,0.00908234	4.79979958441431,0.402533011999799,0.0259411701214529	DLG2	rs1515083	0.99963	0.99963	1	|Promoter=1			0	0.99957	0.371164	0.298761	1	1	1	FALSE	FALSE	FALSE	FALSE	FALSE	FALSE	FALSE	FALSE	FALSE
Weight_Mean_INT	qt	Vitals	Vitals	weight (mean, inv-normal transformed)	11_84752914-84824669	EUR,AFR,EAS	1	2	1	rs7118119	0.511124	84787554	T,T,T	C,C,C	0.7038,0.8457,0.92758	0.0154567,0.0119187,-0.0513505	0.00237411,0.00566777,0.0340523	10.1256,1.45007,0.880886	6.51052394370943,2.10289055483903,-1.50798918134752	DLG2	rs7118119,rs7102107	0.511124,0.488874	0.999998	1,1	|ABC=1,|ABC=1			0	1	0.946784	0.802327	2.34561e-05	5.31831e-05	4.0731e-05	TRUE	TRUE	TRUE	TRUE	TRUE	TRUE	TRUE	TRUE	TRUE
Weight_Mean_INT	qt	Vitals	Vitals	weight (mean, inv-normal transformed)	11_84752914-84824669	EUR,AFR,EAS	2	2	0.840906	rs668816	0.906531	84758991	T,T,C	C,C,T	0.662,0.7413,0.6508	-0.00950284,-0.0145435,0.047926	0.00229155,0.00467528,0.0185136	4.47235,2.729,2.01619	-4.14690493334206,-3.1107227802399,2.5886915564774	DLG2	rs668816,rs349086	0.906531,0.0543365	0.960867	1,1	|ABC=1,|eQTLGen_Finemapped=1			0	0.24185	0.795503	0.940247	2.34561e-05	5.31831e-05	4.0731e-05	FALSE	FALSE	TRUE	FALSE	FALSE	FALSE	FALSE	TRUE	FALSE
Weight_Mean_INT	qt	Vitals	Vitals	weight (mean, inv-normal transformed)	11_85670945-85868640	EUR,AFR,EAS	1	4	0.966231	rs542126	0.923132	85811238	G,G,G	A,A,A	0.6262,0.8654,0.5952	-0.013694,-0.0251499,-0.00245939	0.00224048,0.00599891,0.0179804	9.00723,4.55909,0.0500232	-6.11208312504463,-4.19241162144456,-0.13678171787057	PICALM	rs542126,rs493254,rs598726,rs867611	0.923132,0.0131849,0.011191,0.00685772	0.954366	1,1,1,1	|EpiMap=1,|EpiMap=1,|EpiMap=1|ABC=1,|ABC=1			0	0.922121	0.973556	0.391436	0.0241992	0.0650028	0.0126883	TRUE	TRUE	FALSE	TRUE	FALSE	FALSE	FALSE	TRUE	TRUE
Weight_Mean_INT	qt	Vitals	Vitals	weight (mean, inv-normal transformed)	11_85670945-85868640	EUR,AFR,EAS	2	6	0.960478	rs10792823	0.291535	85767914	G,G,G	A,A,A	0.834,0.91982,0.5377	0.0178788,0.0132562,0.00645333	0.00291327,0.00753908,0.0177019	9.07529,1.10407,0.145425	6.13702128535975,1.75833125527253,0.364555782147679	PICALM	rs10792823,rs1965400,rs10501604,rs10501608,rs7131120,rs10751133	0.291535,0.214763,0.194961,0.133899,0.112562,0.00720111	0.954921	1,1,1,1,1,1	|GTeX_Finemapped=1|eQTLGen_Finemapped=1,|GTeX_Finemapped=1|eQTLGen_Finemapped=1,|GTeX_Finemapped=1|eQTLGen_Finemapped=1,|GTeX_Finemapped=1|ABC=1,|GTeX_Finemapped=1,|GTeX_Finemapped=1			0	0.996558	0.262364	0.394945	0.0241992	0.0650028	0.0126883	TRUE	FALSE	FALSE	FALSE	FALSE	FALSE	FALSE	TRUE	FALSE
Weight_Mean_INT	qt	Vitals	Vitals	weight (mean, inv-normal transformed)	11_85670945-85868640	EUR,AFR,EAS	3	4	0.978878	rs17817992	0.778643	85778751	C,C,C	T,T,T	0.8698,0.993949,0.92361	-0.0222834,-0.0357405,-0.0412251	0.00322108,0.0264002,0.0332268	11.339,0.754977,0.668148	-6.91799023929862,-1.35379656214726,-1.24071833580122	PICALM	rs17817992,rs12795833,rs17817648	0.778643,0.0534366,0.0309415	0.863021	1,1,1	|ABC=1,|Promoter=1,|EpiMap=1	rs71465611	0.112683	0.112683	0.988513	0.279854	0.484638	0.0241992	0.0650028	0.0126883	TRUE	FALSE	FALSE	FALSE	FALSE	FALSE	FALSE	TRUE	FALSE
Weight_Mean_INT	qt	Vitals	Vitals	weight (mean, inv-normal transformed)	11_8636105-8694830	EUR,AFR,EAS	1	5	0.988321	rs4291677	0.584156	8680891	T,T,C	C,C,T	0.6829,0.5794,0.5962	0.0234575,0.0129801,-0.0475472	0.00232938,0.00414743,0.0179876	23.1262,2.75696,2.08569	10.0702762108372,3.12967307465105,-2.64333207320599	TRIM66	rs4291677,rs4272783,rs4503528,rs4495896,rs1502317	0.584156,0.264215,0.0499242,0.0485148,0.0295561	0.976366	1,1,1,1,1	|Promoter=1,|GTeX_Finemapped=1,|GTeX_Finemapped=1,|GTeX_Finemapped=1,|GTeX_Finemapped=1			0	1	0.923509	0.870275	0.0337381	0.0474789	0.00212127	TRUE	TRUE	TRUE	TRUE	TRUE	TRUE	TRUE	TRUE	TRUE
Weight_Mean_INT	qt	Vitals	Vitals	weight (mean, inv-normal transformed)	11_8636105-8694830	EUR,AFR,EAS	2	1	1	rs117879704	0.998066	8641037	T,NA,NA	C,NA,NA	0.98708,NA,NA	-0.047504,NA,NA	0.00959864,NA,NA	6.12735,NA,NA	-4.94903444654659,NA,NA	TRIM66	rs117879704	0.998066	0.998066	1	|Exon=1			0	0.992614	0.497941	0.498993	0.0337381	0.0474789	0.00212127	TRUE	FALSE	FALSE	FALSE	FALSE	FALSE	FALSE	TRUE	FALSE
Weight_Mean_INT	qt	Vitals	Vitals	weight (mean, inv-normal transformed)	11_89955389-90032484	EUR,AFR,EAS	1	3	0.991857	rs7358465	0.818982	89990280	T,T,T	C,C,C	0.6889,0.5053,0.7629	0.0240418,0.00786548,0.0148173	0.00234147,0.00409503,0.0207516	24.007,1.2615,0.323116	10.2678232050806,1.920738065411,0.714031689122766	CHORDC1	rs7358465,rs7101892	0.818982,0.0846336	0.903616	0.962,1	|eQTLGen_Finemapped=1,|GTeX_Finemapped=1|eQTLGen_Finemapped=1	rs7945794	0.0484842	0.0484842	1	0.517862	0.350559	0.00689006	0.0095707	0.00378434	TRUE	FALSE	FALSE	FALSE	FALSE	FALSE	FALSE	TRUE	FALSE
Weight_Mean_INT	qt	Vitals	Vitals	weight (mean, inv-normal transformed)	11_89955389-90032484	EUR,AFR,EAS	2	1	1	rs72958766	0.969762	89976527	A,NA,NA	T,NA,NA	0.98907,NA,NA	-0.04632,NA,NA	0.0104254,NA,NA	5.05197,NA,NA	-4.44299499299787,NA,NA	CHORDC1	rs72958766	0.969762	0.969762	1	|ABC=1			0	0.926185	0.49117	0.494486	0.00689006	0.0095707	0.00378434	TRUE	FALSE	FALSE	FALSE	FALSE	FALSE	FALSE	TRUE	FALSE
Weight_Mean_INT	qt	Vitals	Vitals	weight (mean, inv-normal transformed)	11_93174848-93255014	EUR,AFR,EAS	1	3	1	rs7365	0.445623	93211764	G,G,G	A,A,A	0.504,0.6172,0.94345	-0.0203555,-0.0283849,0.011101	0.00216801,0.00421215,0.0382099	20.2179,10.7967,0.112713	-9.38902495837196,-6.73881509442921,0.290526800645906	SMCO4	rs7365,rs2605596,rs2658797	0.445623,0.281921,0.256855	0.984399	1,1,1	|Exon=1|GTeX_Finemapped=1|ABC=1,|GTeX_Finemapped=1|ABC=1,|Exon=1|GTeX_Finemapped=1			0	1	1	0.349339	0.0108679	0.00969261	0.0035151	TRUE	TRUE	FALSE	TRUE	FALSE	FALSE	FALSE	TRUE	TRUE
Weight_Mean_INT	qt	Vitals	Vitals	weight (mean, inv-normal transformed)	11_93174848-93255014	EUR,AFR,EAS	2	6	0.975499	rs2658801	0.393378	93216751	G,G,G	A,A,A	0.6879,0.7678,0.5278	0.0211465,-0.000985988,0.0286606	0.00233942,0.00484895,0.0176788	18.8019,0.0763059,0.978899	9.03920629899719,-0.203340517019148,1.62118469579383	SMCO4	rs2658801,rs897906,rs2608272,rs2608279,rs2658798,rs2605597	0.393378,0.227227,0.135834,0.102454,0.0760368,0.0419748	0.976905	1,1,1,1,1,1	|GTeX_Finemapped=1,|GTeX_Finemapped=1|EpiMap=1,|GTeX_Finemapped=1,|EpiMap=1,|GTeX_Finemapped=1,|GTeX_Finemapped=1			0	0.999893	0.991375	0.550012	0.0108679	0.00969261	0.0035151	TRUE	TRUE	FALSE	TRUE	FALSE	FALSE	FALSE	TRUE	TRUE
Weight_Mean_INT	qt	Vitals	Vitals	weight (mean, inv-normal transformed)	11_9416043-9550673	EUR,AFR,EAS	1	18	0.962619	rs67548305	0.125992	9458799	T,T,T	A,A,A	0.5517,0.8162,0.7073	-0.0160913,0.00994276,-0.0305505	0.00217962,0.00528606,0.0193972	12.8091,1.22199,0.938335	-7.38261715344877,1.88093967908045,-1.57499536015507	IPO7	rs67548305,rs11042356,rs11042355,rs7949973,rs7928823,rs4810,rs7944435,rs7395411,rs140587512,rs7104568,rs7103931,rs1020622	0.125992,0.109356,0.108734,0.0745475,0.0685729,0.0615311,0.0481164,0.0434755,0.0358522,0.029928,0.0284598,0.0264414	0.761007	1,1,1,1,1,0.943,1,0.769,0.769,0.769,1,0.769	|eQTLGen_Finemapped=1,|eQTLGen_Finemapped=1,|eQTLGen_Finemapped=1,|eQTLGen_Finemapped=1,|GTeX_Finemapped=1,|Exon=1|eQTLGen_Finemapped=1,|eQTLGen_Finemapped=1,|eQTLGen_Finemapped=1,|eQTLGen_Finemapped=1,|eQTLGen_Finemapped=1,|eQTLGen_Finemapped=1,|eQTLGen_Finemapped=1	rs11042353,rs11042377,rs11042393,rs6486359,rs7928945,rs7932192	0.06299,0.0186999,0.0251481,0.0153217,0.045023,0.0236249	0.190808	1	0.530289	0.373662	0.0448837	0.0473329	0.00202006	TRUE	FALSE	FALSE	FALSE	FALSE	FALSE	FALSE	TRUE	FALSE
Weight_Mean_INT	qt	Vitals	Vitals	weight (mean, inv-normal transformed)	11_9416043-9550673	EUR,AFR,EAS	2	1	1	rs10743108	0.999993	9537904	C,C,C	G,G,G	0.97316,0.98638,0.7788	0.0411759,0.0586553,0.0510436	0.00670709,0.0176641,0.021264	9.08115,3.04659,1.78584	6.13916020211448,3.32059374663866,2.40047027840482	ZNF143	rs10743108	0.999993	0.999993	1	|Exon=1			0	0.999931	0.978419	0.710417	0.0448837	0.0473329	0.00202006	TRUE	TRUE	FALSE	TRUE	FALSE	FALSE	FALSE	TRUE	TRUE
Weight_Mean_INT	qt	Vitals	Vitals	weight (mean, inv-normal transformed)	12_103652558-103724090	EUR,AFR,EAS	1	2	0.9799	rs1915110	0.929015	103678062	C,A,C	A,C,A	0.7187,0.5477,0.506	0.0314203,-0.0143465,0.0151981	0.00241079,0.00411356,0.0176528	38.1013,3.31216,0.409751	13.0331965870109,-3.48761170373107,0.860945572373788	C12orf42	rs1915110,rs2888710	0.929015,0.0583447	0.98736	1,1	|GTeX_Finemapped=1,|GTeX_Finemapped=1			0	1	0.985305	0.46572	0.0271603	0.00329848	0.00837342	TRUE	TRUE	FALSE	TRUE	FALSE	FALSE	FALSE	TRUE	TRUE
Weight_Mean_INT	qt	Vitals	Vitals	weight (mean, inv-normal transformed)	12_103652558-103724090	EUR,AFR,EAS	2	2	0.995452	rs79387839	0.70238	103696182	T,T,T	G,G,G	0.83,0.95234,0.8681	0.0346225,0.00954016,0.012519	0.00288572,0.00961015,0.0260822	32.4383,0.493701,0.199805	11.997872281441,0.992717075175726,0.479982516812232	C12orf42	rs79387839,rs7133233	0.70238,0.278586	0.980966	1,1	|Exon=1|ABC=1,|GTeX_Finemapped=1			0	0.9997	0.223607	0.436637	0.0271603	0.00329848	0.00837342	TRUE	FALSE	FALSE	FALSE	FALSE	FALSE	FALSE	TRUE	FALSE
Weight_Mean_INT	qt	Vitals	Vitals	weight (mean, inv-normal transformed)	12_107052620-107291383	EUR,AFR,EAS	1	9	0.976975	rs12369214	0.21567	107198611	G,A,G	A,G,A	0.6292,0.5726,0.7143	0.0288328,-0.0080262,-0.0154123	0.00224416,0.00413866,0.0195369	37.0538,1.28015,0.366349	12.8479252816198,-1.93932335586881,-0.788881552344538	RIC8B	rs12369214,rs10746066,rs1922438,rs3759310,rs7486905,rs11113116	0.21567,0.15409,0.137075,0.0968281,0.0645272,0.0562895	0.72448	1,1,1,1,1,1	|GTeX_Finemapped=1,|GTeX_Finemapped=1,|GTeX_Finemapped=1,|GTeX_Finemapped=1,|ABC=1,|EpiMap=1	rs10778502,rs10778509,rs10778510	0.163805,0.0263051,0.0610838	0.251194	1	0.297933	0.352595	0.0467386	0.0524667	0.0294733	TRUE	FALSE	FALSE	FALSE	FALSE	FALSE	FALSE	TRUE	FALSE
Weight_Mean_INT	qt	Vitals	Vitals	weight (mean, inv-normal transformed)	12_108098039-108159306	EUR,AFR,EAS	1	21	0.894356	rs11836200	0.154476	108146472	A,A,A	G,G,G	0.5268,0.6543,0.8006	-0.0171974,-0.00281555,0.0333397	0.00217106,0.00430492,0.0220892	14.6285,0.289805,0.88201	-7.92119978259468,-0.654030736924263,1.50932129728555	PRDM4	rs11836200,rs1814335,rs1045749,rs4964224,rs11113465,rs76964322,rs11113466,rs3803120,rs4964223,rs2302733,rs35756650,rs35373113,rs17306876,rs11113458,rs17306603,rs34265083,rs11113460,rs7137854,rs1045739,rs4964611	0.154476,0.0563112,0.0466901,0.0461489,0.0456742,0.04557,0.0442234,0.0439769,0.0432403,0.0430482,0.0421055,0.0394447,0.0390694,0.0365625,0.0341808,0.0341409,0.0339409,0.0339409,0.0305499,0.0240724	0.917367	1,1,1,1,1,1,1,1,1,1,1,1,1,1,1,1,1,1,1,1	|GTeX_Finemapped=1,|Exon=1|GTeX_Finemapped=1,|Exon=1,|GTeX_Finemapped=1,|Exon=1|ABC=1,|Exon=1|ABC=1,|Exon=1|GTeX_Finemapped=1|ABC=1,|Exon=1,|Promoter=1|GTeX_Finemapped=1|ABC=1,|Promoter=1|ABC=1,|ABC=1,|ABC=1,|ABC=1,|EpiMap=1|ABC=1,|Exon=1,|ABC=1,|GTeX_Finemapped=1|EpiMap=1,|EpiMap=1,|Exon=1,|GTeX_Finemapped=1	rs34156340	0.0382706	0.0382706	0.999977	0.476245	0.449374	0.00410722	0.0317322	0.00279521	TRUE	FALSE	FALSE	FALSE	FALSE	FALSE	FALSE	TRUE	FALSE
Weight_Mean_INT	qt	Vitals	Vitals	weight (mean, inv-normal transformed)	12_108098039-108159306	EUR,AFR,EAS	2	1	1	rs75169334	0.964376	108153252	C,NA,NA	G,NA,NA	0.97217,NA,NA	-0.0342864,NA,NA	0.00659006,NA,NA	6.70692,NA,NA	-5.2027447398051,NA,NA	PRDM4	rs75169334	0.964376	0.964376	1	|ABC=1			0	0.887487	0.484056	0.489495	0.00410722	0.0317322	0.00279521	TRUE	FALSE	FALSE	FALSE	FALSE	FALSE	FALSE	TRUE	FALSE
Weight_Mean_INT	qt	Vitals	Vitals	weight (mean, inv-normal transformed)	12_109128868-109229436	EUR,AFR,EAS	1	1	1	rs3741778	0.999897	109182049	T,C,C	C,T,T	0.7038,0.7073,0.6359	-0.0165229,-0.003249,0.00911807	0.00237411,0.00449976,0.018342	11.467,0.327652,0.208233	-6.95961855179415,-0.722038508720465,0.497114273252644	SSH1	rs3741778	0.999897	0.999897	0.981	|Exon=1			0	1	0.288228	0.331721	0.0487878	0.0146795	0.00155191	TRUE	FALSE	FALSE	FALSE	FALSE	FALSE	FALSE	TRUE	FALSE
Weight_Mean_INT	qt	Vitals	Vitals	weight (mean, inv-normal transformed)	12_109128868-109229436	EUR,AFR,EAS	2	2	0.942383	rs61934141	0.894342	109174140	C,NA,NA	A,NA,NA	0.98211,NA,NA	-0.0378203,NA,NA	0.00817772,NA,NA	5.42602,NA,NA	-4.62479762085276,NA,NA	FICD	rs61934141,rs61935481	0.894342,0.104249	0.998591	0.798,0.882	|GTeX_Finemapped=1,|GTeX_Finemapped=1			0	0.997008	0.499667	0.499754	0.0487878	0.0146795	0.00155191	TRUE	FALSE	FALSE	FALSE	FALSE	FALSE	FALSE	TRUE	FALSE
Weight_Mean_INT	qt	Vitals	Vitals	weight (mean, inv-normal transformed)	12_111708458-112486818	EUR,AFR,EAS	1	4	1	rs597808	0.462636	111973358	G,G,NA	A,A,NA	0.5338,0.98109,NA	0.0287831,0.0669051,NA	0.00217291,0.0150315,NA	39.3244,5.06815,NA	13.2463378602887,4.45099291487875,NA	TRAFD1	rs597808,rs7137828	0.462636,0.130698	0.593334	1,1	|eQTLGen_Finemapped=1,|eQTLGen_Finemapped=1	rs3184504,rs653178	0.114978,0.291257	0.406235	1	0.999533	0.5	0.179217	0.0377051	0.0165691	FALSE	TRUE	FALSE	FALSE	FALSE	FALSE	FALSE	TRUE	FALSE
Weight_Mean_INT	qt	Vitals	Vitals	weight (mean, inv-normal transformed)	12_111708458-112486818	EUR,AFR,EAS	2	1	1	rs146267253	0.993488	111837648	C,NA,NA	T,NA,NA	0.992048,NA,NA	-0.0807144,NA,NA	0.0122043,NA,NA	10.4259,NA,NA	-6.6136034020796,NA,NA	SH2B3	rs146267253	0.993488	0.993488	1	|ABC=1			0	0.988799	0.495741	0.498	0.179217	0.0377051	0.0165691	FALSE	FALSE	FALSE	FALSE	FALSE	FALSE	FALSE	FALSE	FALSE
Weight_Mean_INT	qt	Vitals	Vitals	weight (mean, inv-normal transformed)	12_115092018-115117029	EUR,AFR,EAS	1	1	1	rs11609105	0.992268	115102482	A,A,A	C,C,C	0.7127,0.92738,0.5853	-0.0181068,-0.0214547,-0.0131903	0.0023955,0.00788944,0.0179141	13.3902,2.18445,0.335788	-7.55867251095805,-2.71941988278002,-0.736308271138377	TBX3	rs11609105	0.992268	0.992268	1	|GTeX_Finemapped=1|EpiMap=1			0	1	0.898125	0.428598	0.122299	0.0131261	0.016935	FALSE	TRUE	FALSE	FALSE	FALSE	FALSE	FALSE	TRUE	FALSE
Weight_Mean_INT	qt	Vitals	Vitals	weight (mean, inv-normal transformed)	12_122781897-123024476	EUR,AFR,EAS	1	2	0.984896	rs12369179	0.663486	122963550	C,NA,NA	T,NA,NA	0.92942,NA,NA	0.0646387,NA,NA	0.00423224,NA,NA	51.936,NA,NA	15.2729287564032,NA,NA	ZCCHC8	rs12369179	0.663486	0.663486	1	|Promoter=1	rs116896792	0.336475	0.336475	1	0.5	0.5	0.228128	0.104903	0.0184197	FALSE	FALSE	FALSE	FALSE	FALSE	FALSE	FALSE	FALSE	FALSE
Weight_Mean_INT	qt	Vitals	Vitals	weight (mean, inv-normal transformed)	12_122781897-123024476	EUR,AFR,EAS	2	13	0.846866	rs76178471	0.268596	123010352	A,A,A	T,T,T	0.7177,0.90696,0.8492	0.0327617,0.029187,0.000981348	0.00240819,0.00704813,0.024663	41.423,4.46135,0.0140079	13.6042837151554,4.14109841901327,0.0397902931516847	RSRC2	rs76178471,rs371631146,rs77426381,rs9988963	0.268596,0.208757,0.208757,0.0450297	0.73114	1,1,1,1	|ABC=1|Cicero=1,|ABC=1|Cicero=1,|ABC=1|Cicero=1,|Exon=1	rs10734924,rs10773167,rs10846699,rs11057797,rs113841747,rs1818050,rs2341439,rs6416298,rs7972697	0.0130132,0.0223027,0.0167756,0.0141568,0.0477941,0.00428908,0.011818,0.0868701,0.00409602	0.221116	1	0.873857	0.27459	0.228128	0.104903	0.0184197	FALSE	FALSE	FALSE	FALSE	FALSE	FALSE	FALSE	FALSE	FALSE
Weight_Mean_INT	qt	Vitals	Vitals	weight (mean, inv-normal transformed)	12_122781897-123024476	EUR,AFR,EAS	3	1	1	rs7977922	0.999999	123020823	G,G,G	A,A,A	0.7575,0.5045,0.5556	-0.0196207,-0.0214597,-0.0190905	0.00252912,0.00409497,0.0177616	14.0638,6.79552,0.549048	-7.75791579679889,-5.24050237242275,-1.07481871002612	KNTC1	rs7977922	0.999999	0.999999	1	|GTeX_Finemapped=1			0	1	0.999724	0.387373	0.228128	0.104903	0.0184197	FALSE	FALSE	FALSE	FALSE	FALSE	FALSE	FALSE	FALSE	FALSE
Weight_Mean_INT	qt	Vitals	Vitals	weight (mean, inv-normal transformed)	12_122781897-123024476	EUR,AFR,EAS	4	1	1	rs74623984	0.993011	122813591	C,C,NA	T,T,NA	0.8867,0.993949,NA	-0.0311428,0.0081963,NA	0.00341991,0.0264002,NA	19.0695,0.121358,NA	-9.1063215113848,0.310463557094264,NA	KNTC1	rs74623984	0.993011	0.993011	1	|GTeX_Finemapped=1			0	1	0.158264	0.5	0.228128	0.104903	0.0184197	FALSE	FALSE	FALSE	FALSE	FALSE	FALSE	FALSE	FALSE	FALSE
Weight_Mean_INT	qt	Vitals	Vitals	weight (mean, inv-normal transformed)	12_12621099-13121099	EUR,AFR,EAS	1	1	1	rs2066827	1	12871099	T,G,T	G,T,G	0.7575,0.7837,0.94444	0.0249719,-0.0190314,0.00734308	0.00252912,0.00497279,0.0385286	22.2667,3.88721,0.0711698	9.87375055355222,-3.82710711693033,0.190587771162202	CDKN1B	rs2066827	1	1	1	|Exon=1|ABC=1			0	1	0.998156	0.220849	0.31809	0.179336	0.0270278	FALSE	FALSE	FALSE	FALSE	FALSE	FALSE	FALSE	FALSE	FALSE
Weight_Mean_INT	qt	Vitals	Vitals	weight (mean, inv-normal transformed)	12_12621099-13121099	EUR,AFR,EAS	2	2	0.79498	rs10845620	0.939266	12886027	G,G,G	A,A,A	0.8797,0.95915,0.90179	-0.0212059,-0.00826718,-0.0637094	0.00333209,0.0103434,0.0296566	9.70688,0.372497,1.49901	-6.36414382564697,-0.799271032735851,-2.14823681743693	CDKN1B	rs10845620	0.939266	0.939266	1	|eQTLGen_Finemapped=1	rs17212208	0.038391	0.038391	1	0.284473	0.735571	0.31809	0.179336	0.0270278	FALSE	FALSE	FALSE	FALSE	FALSE	FALSE	FALSE	FALSE	FALSE
Weight_Mean_INT	qt	Vitals	Vitals	weight (mean, inv-normal transformed)	12_12621099-13121099	EUR,AFR,EAS	3	7	0.983141	rs66561220	0.37676	12878765	T,T,T	C,C,C	0.7147,0.9652,0.5655	0.0129565,0.00643264,-0.00176631	0.00240052,0.0111713,0.0178049	7.1699,0.248152,0.0357514	5.39737223601553,0.575818391771772,-0.0992035900229712	APOLD1	rs66561220,rs77216612,rs11055030,rs7956514	0.37676,0.206898,0.160607,0.0887243	0.832989	0.794,0.99,0.794,0.99	|Promoter=1,|Promoter=1,|Promoter=1,|Exon=1	rs10845621,rs72656645,rs79375472	0.0355451,0.0714262,0.0334406	0.140412	1	0.294837	0.231551	0.31809	0.179336	0.0270278	FALSE	FALSE	FALSE	FALSE	FALSE	FALSE	FALSE	FALSE	FALSE
Weight_Mean_INT	qt	Vitals	Vitals	weight (mean, inv-normal transformed)	12_129554644-129562037	EUR,AFR,EAS	1	1	1	rs875729	1	129562037	A,G,G	G,A,A	0.5199,0.7542,0.5188	-0.0146762,-0.00303755,0.0150144	0.00216966,0.0047552,0.017664	10.873,0.281529,0.403046	-6.76428564844261,-0.638784909152086,0.85	TMEM132D	rs875729	1	1	1	|GTeX_Finemapped=1			0	1	0.335326	0.372657	0.0522951	0.00057214	0.290266	TRUE	FALSE	FALSE	FALSE	FALSE	FALSE	FALSE	TRUE	FALSE
Weight_Mean_INT	qt	Vitals	Vitals	weight (mean, inv-normal transformed)	12_132219427-132287202	EUR,AFR,EAS	1	7	0.914192	rs61942915	0.300919	132261101	G,G,NA	A,A,NA	0.92048,0.93873,NA	-0.0307634,-0.0223834,NA	0.00400656,0.00853707,NA	13.7924,2.0583,NA	-7.67825765744179,-2.62190657918935,NA	MMP17	rs61942915,rs61942901,rs61936375,rs76496457,rs61942913	0.300919,0.258827,0.209094,0.0833332,0.0261064	0.87828	1,1,1,1,1	|EpiMap=1|ABC=1,|EpiMap=1,|GTeX_Finemapped=1,|GTeX_Finemapped=1,|Cicero=1	rs61942914,rs7980865	0.0295216,0.0586617	0.0881833	1	0.740429	0.5	0.0176433	0.010423	0.0125305	TRUE	FALSE	FALSE	FALSE	FALSE	FALSE	FALSE	TRUE	FALSE
Weight_Mean_INT	qt	Vitals	Vitals	weight (mean, inv-normal transformed)	12_14860417-14908953	EUR,AFR,EAS	1	9	0.911681	rs2058789	0.310267	14908319	C,C,C	T,T,T	0.6064,0.5023,0.7222	0.0155015,0.00222804,0.0260979	0.00221876,0.00409485,0.0197041	11.5503,0.23183,0.732032	6.98656006057437,0.544107842778124,1.3244908420075	C12orf60	rs2058789,rs6488709,rs2042841	0.310267,0.305543,0.25577	0.87158	1,1,1	|GTeX_Finemapped=1,|GTeX_Finemapped=1,|GTeX_Finemapped=1|eQTLGen_Finemapped=1	rs10846040,rs11056134,rs12423828,rs2114839,rs36068159,rs4763393	0.0289643,0.00972299,0.0124266,0.0110315,0.00934493,0.0114756	0.0829659	1	0.400696	0.484657	0.0598419	0.00259847	0.00950911	TRUE	FALSE	FALSE	FALSE	FALSE	FALSE	FALSE	TRUE	FALSE
Weight_Mean_INT	qt	Vitals	Vitals	weight (mean, inv-normal transformed)	12_19258268-19334490	EUR,AFR,EAS	1	6	0.985389	rs1514831	0.395567	19303772	C,T,C	T,C,T	0.8161,0.7315,0.6379	0.0254813,-0.00968519,0.00699026	0.00279805,0.00461981,0.0183637	19.0714,1.44319,0.152761	9.10680652597344,-2.09644768940714,0.380656403665928	PLEKHA5	rs1514831,rs969235,rs4763521,rs10841162,rs10841164,rs4764467	0.395567,0.159099,0.147976,0.12501,0.0678692,0.0648324	0.960354	1,1,1,1,1,1	|GTeX_Finemapped=1|ABC=1,|GTeX_Finemapped=1|eQTLGen_Finemapped=1,|GTeX_Finemapped=1|eQTLGen_Finemapped=1,|eQTLGen_Finemapped=1,|GTeX_Finemapped=1|eQTLGen_Finemapped=1,|GTeX_Finemapped=1|EpiMap=1			0	1	0.736923	0.323173	0.0554014	0.00339114	0.00446354	TRUE	FALSE	FALSE	FALSE	FALSE	FALSE	FALSE	TRUE	FALSE
Weight_Mean_INT	qt	Vitals	Vitals	weight (mean, inv-normal transformed)	12_2069710-2125838	EUR,AFR,EAS	1	6	0.980056	rs11062054	0.267164	2106649	T,T,A	A,A,T	0.6581,0.6316,0.5466	0.016407,0.0059858,0.000675337	0.00228519,0.00424446,0.0177287	12.1559,0.800074,0.0134013	7.1797093458312,1.41026184720789,0.0380928663692205	DCP1B	rs11062054,rs2302098,rs10774010,rs4141130,rs7487506,rs10774012	0.267164,0.196802,0.187744,0.150755,0.0945963,0.0618406	0.958902	1,1,1,1,1,1	|GTeX_Finemapped=1,|GTeX_Finemapped=1,|GTeX_Finemapped=1,|GTeX_Finemapped=1,|GTeX_Finemapped=1,|GTeX_Finemapped=1			0	1	0.385334	0.346821	0.026387	0.0215328	0.0253009	TRUE	FALSE	FALSE	FALSE	FALSE	FALSE	FALSE	TRUE	FALSE
Weight_Mean_INT	qt	Vitals	Vitals	weight (mean, inv-normal transformed)	12_24029071-24099662	EUR,AFR,EAS	1	2	1	rs7960515	0.899743	24098019	C,C,C	G,G,G	0.5825,0.6604,0.90774	0.0277931,0.0044389,0.00349704	0.00219807,0.0043233,0.0304975	35.9198,0.51635,0.041575	12.6443197896336,1.02673883376125,0.114666448069514	SOX5	rs7960515,rs7963345	0.899743,0.100257	1	1,1	|Promoter=1,|Promoter=1			0	1	0.444131	0.34649	6.4741e-09	6.4741e-09	0.000822627	TRUE	FALSE	FALSE	FALSE	FALSE	FALSE	FALSE	TRUE	FALSE
Weight_Mean_INT	qt	Vitals	Vitals	weight (mean, inv-normal transformed)	12_24029071-24099662	EUR,AFR,EAS	2	1	1	rs74996610	0.999994	24075007	C,NA,C	G,NA,G	0.96123,NA,0.8988	-0.0281209,NA,0.00914656	0.00561508,NA,0.0292637	6.25989,NA,0.122273	-5.00810317929575,NA,0.312556511992673	SOX5	rs74996610	0.999994	0.999994	1	|ABC=1			0	0.999999	0.5	0.353365	6.4741e-09	6.4741e-09	0.000822627	TRUE	FALSE	FALSE	FALSE	FALSE	FALSE	FALSE	TRUE	FALSE
Weight_Mean_INT	qt	Vitals	Vitals	weight (mean, inv-normal transformed)	12_28307717-28716044	EUR,AFR,EAS	1	1	1	rs1979679	0.952669	28406515	T,T,C	C,C,T	0.7485,0.8313,0.5516	-0.0216411,-0.0128921,0.0353351	0.00249835,0.00546722,0.0177462	17.3346,1.7359,1.33286	-8.6621570236356,-2.35807229268257,1.99113613055189	PTHLH	rs1979679	0.952669	0.952669	1	|ABC=1			0	1	0.809858	0.65663	0.0514307	0.00628397	0.00211091	TRUE	TRUE	FALSE	TRUE	FALSE	FALSE	FALSE	TRUE	TRUE
Weight_Mean_INT	qt	Vitals	Vitals	weight (mean, inv-normal transformed)	12_33370214-33423091	EUR,AFR,EAS	1	1	1	rs1457674	1	33400834	A,T,T	T,A,A	0.8588,0.6868,0.7659	-0.0410251,0.0173449,0.0677859	0.00311282,0.00441445,0.0208432	38.9381,4.06925,2.9411	-13.1794000295552,3.92911914281507,3.25218296614723	SYT10	rs1457674	1	1	1	|EpiMap=1			0	1	0.304286	0.651146	0.0125936	6.4741e-09	0.0515431	TRUE	FALSE	FALSE	FALSE	FALSE	FALSE	FALSE	TRUE	FALSE
Weight_Mean_INT	qt	Vitals	Vitals	weight (mean, inv-normal transformed)	12_33370214-33423091	EUR,AFR,EAS	2	1	1	rs1563622	0.999999	33377151	G,G,A	A,A,G	0.8847,0.5393,0.6151	-0.0344718,-0.014844,0.0431229	0.00339394,0.00410751,0.0181386	23.5102,3.52047,1.75858	-10.1568678291307,-3.61386825595069,2.3774106050081	SYT10	rs1563622	0.999999	0.999999	1	|EpiMap=1			0	0.999999	0.995493	0.999998	0.0125936	6.4741e-09	0.0515431	TRUE	TRUE	TRUE	TRUE	TRUE	TRUE	TRUE	TRUE	TRUE
Weight_Mean_INT	qt	Vitals	Vitals	weight (mean, inv-normal transformed)	12_3353356-3393100	EUR,AFR,EAS	1	4	0.982937	rs79302180	0.887983	3358138	C,C,NA	T,T,NA	0.93837,0.992436,NA	-0.0398936,-0.0777318,NA	0.00450748,0.0236307,NA	18.06,2.99833,NA	-8.85053289199286,-3.28944127765999,NA	TSPAN9	rs79302180,rs73047059,rs7980313,rs7959590	0.887983,0.0287358,0.0235431,0.0163	0.956562	1,1,1,1	|GTeX_Finemapped=1,|GTeX_Finemapped=1|ABC=1,|GTeX_Finemapped=1,|GTeX_Finemapped=1			0	1	0.875124	0.5	0.0793635	0.0575545	0.00436685	TRUE	TRUE	FALSE	TRUE	FALSE	FALSE	FALSE	TRUE	TRUE
Weight_Mean_INT	qt	Vitals	Vitals	weight (mean, inv-normal transformed)	12_4134844-4634844	EUR,AFR,EAS	1	1	1	rs76895963	1	4384844	T,NA,NA	G,NA,NA	0.97614,NA,NA	-0.143876,NA,NA	0.00710274,NA,NA	90.506,NA,NA	-20.2564080903989,NA,NA	CCND2	rs76895963	1	1	0.505	|Promoter=0.500|GTeX_Finemapped=0.500|Cicero=1			0	1	0.5	0.5	0.339278	0.256636	0.0219428	FALSE	FALSE	FALSE	FALSE	FALSE	FALSE	FALSE	FALSE	FALSE
Weight_Mean_INT	qt	Vitals	Vitals	weight (mean, inv-normal transformed)	12_4134844-4634844	EUR,AFR,EAS	2	1	1	rs141892016	0.999988	4200707	A,NA,NA	G,NA,NA	0.991054,NA,NA	-0.11025,NA,NA	0.0115121,NA,NA	20.9999,NA,NA	-9.57687997845745,NA,NA	CCND2	rs141892016	0.999988	0.999988	1	|EpiMap=1			0	1	0.499999	0.5	0.339278	0.256636	0.0219428	FALSE	FALSE	FALSE	FALSE	FALSE	FALSE	FALSE	FALSE	FALSE
Weight_Mean_INT	qt	Vitals	Vitals	weight (mean, inv-normal transformed)	12_4134844-4634844	EUR,AFR,EAS	3	1	1	rs3217860	0.999277	4399050	A,A,G	G,G,A	0.7376,0.7663,0.5813	0.016321,0.00998822,-0.00103067	0.00246391,0.00483809,0.0178896	10.4565,1.40926,0.0204256	6.62402441647625,2.06449652652183,-0.057612802969323	CCND2	rs3217860	0.999277	0.999277	1	|EpiMap=1			0	1	0.6796	0.234877	0.339278	0.256636	0.0219428	FALSE	FALSE	FALSE	FALSE	FALSE	FALSE	FALSE	FALSE	FALSE
Weight_Mean_INT	qt	Vitals	Vitals	weight (mean, inv-normal transformed)	12_41778897-41946924	EUR,AFR,EAS	1	8	0.995742	rs1458168	0.297746	41833717	G,C,G	C,G,C	0.5636,0.6778,0.6012	-0.0280196,0.00743286,0.0183418	0.00218569,0.00438116,0.0180245	36.8945,1.04681,0.510229	-12.8195672762377,1.69655068520666,1.01760381702682	PDZRN4	rs1458168,rs2730829,rs1458167,rs1551593,rs2730828,rs1379773,rs989904,rs996356	0.297746,0.178336,0.0952033,0.0930954,0.0930954,0.0930006,0.0747487,0.0706148	0.99584	1,1,1,1,1,1,1,1	|ABC=1,|Promoter=1|ABC=1,|ABC=1,|ABC=1,|ABC=1,|ABC=1,|ABC=1,|ABC=1			0	1	0.474297	0.445591	0.0398448	0.00729049	0.00295913	TRUE	FALSE	FALSE	FALSE	FALSE	FALSE	FALSE	TRUE	FALSE
Weight_Mean_INT	qt	Vitals	Vitals	weight (mean, inv-normal transformed)	12_42900723-42919865	EUR,AFR,EAS	1	1	1	rs2019557	0.999697	42901635	A,G,A	G,A,G	0.5855,0.5113,0.6974	0.0187063,0.00508867,0.00704485	0.00220035,0.00409585,0.0192121	16.7279,0.669404,0.146392	8.5015111232304,1.24239657214009,0.366688180886004	PRICKLE1	rs2019557	0.999697	0.999697	1	|EpiMap=1			0	1	0.413669	0.453551	0.00430708	1.49991e-07	0.00150403	TRUE	FALSE	FALSE	FALSE	FALSE	FALSE	FALSE	TRUE	FALSE
Weight_Mean_INT	qt	Vitals	Vitals	weight (mean, inv-normal transformed)	12_46673433-46990287	EUR,AFR,EAS	1	12	0.85026	rs11183503	0.297413	46878187	G,G,G	C,C,C	0.7038,0.98563,0.8948	0.0275375,0.0582869,0.0367592	0.00237411,0.0172035,0.0287661	30.3804,3.15252,0.696164	11.5990834460071,3.38808382015288,1.27786526501681	SLC38A2	rs11183503,rs6582659,rs7488577,rs12099669,rs2131371,rs4427617,rs10880974,rs3936214,rs6582663	0.297413,0.286142,0.269508,0.0158764,0.00826565,0.00811812,0.00788963,0.00749574,0.00599289	0.906701	1,1,1,1,1,1,1,1,1	|EpiMap=1,|EpiMap=1,|ABC=1,|EpiMap=1,|EpiMap=1|ABC=1,|EpiMap=1,|EpiMap=1,|EpiMap=1|ABC=1,|EpiMap=1	rs10785628,rs10785629,rs6582643	0.032817,0.00600342,0.00744874	0.0462692	1	0.798679	0.482668	0.0618018	0.0669041	0.0161797	TRUE	FALSE	FALSE	FALSE	FALSE	FALSE	FALSE	TRUE	FALSE
Weight_Mean_INT	qt	Vitals	Vitals	weight (mean, inv-normal transformed)	12_48388612-48508646	EUR,AFR,EAS	1	1	1	rs7964359	0.967879	48410566	A,T,T	T,A,A	0.7147,0.6369,0.751	-0.0159282,-0.00679358,0.0237828	0.00240052,0.0042575,0.0204095	10.4898,0.956396,0.612781	-6.63531234899105,-1.59567351732237,1.16528087410275	PFKM	rs7964359	0.967879	0.967879	1	|EpiMap=1			0	1	0.186145	0.470627	0.102125	0.0274143	0.00670052	FALSE	FALSE	FALSE	FALSE	FALSE	FALSE	FALSE	FALSE	FALSE
Weight_Mean_INT	qt	Vitals	Vitals	weight (mean, inv-normal transformed)	12_50246252-50285780	EUR,AFR,EAS	1	1	1	rs7132908	1	50263148	G,G,G	A,A,A	0.6431,0.8911,0.7698	-0.0559308,-0.0383258,-0.0235796	0.00226258,0.00657243,0.0209657	134.185,8.25964,0.583815	-24.7199215055379,-5.83129831736511,-1.12467506451013	FAIM2	rs7132908	1	1	0.972	|Exon=1			0	1	1	0.383443	0.0384512	0.0398099	0.0157197	TRUE	TRUE	FALSE	TRUE	FALSE	FALSE	FALSE	TRUE	TRUE
Weight_Mean_INT	qt	Vitals	Vitals	weight (mean, inv-normal transformed)	12_50246252-50285780	EUR,AFR,EAS	2	5	0.959154	rs422022	0.518344	50277098	C,C,C	A,A,A	0.8936,0.8442,0.8462	0.0350197,0.00972273,0.0413515	0.0035154,0.00564542,0.0244645	22.6498,1.07044,1.04107	9.96179666609774,1.72223324393934,1.69026548672566	FAIM2	rs422022,rs836965,rs836964,rs608233	0.518344,0.198851,0.148982,0.0541304	0.920307	1,1,1,0.798	|EpiMap=1,|EpiMap=1,|EpiMap=1,|GTeX_Finemapped=1	rs612674	0.0639822	0.0639822	0.969507	0.230219	0.53705	0.0384512	0.0398099	0.0157197	TRUE	FALSE	FALSE	FALSE	FALSE	FALSE	FALSE	TRUE	FALSE
Weight_Mean_INT	qt	Vitals	Vitals	weight (mean, inv-normal transformed)	12_53757831-53843544	EUR,AFR,EAS	1	13	0.918321	rs2364837	0.214634	53833798	G,C,G	C,G,C	0.828,0.7398,0.8323	-0.0267788,0.0055905,-0.0202801	0.00287235,0.00466651,0.0236235	19.9463,0.636548,0.408232	-9.23511635984717,1.70426229791574,-0.874263819820431	SP1	rs784891,rs2608302,rs2608301,rs2947337,rs2947336,rs2683525	0.113778,0.106548,0.102358,0.0953402,0.0907964,0.0186454	0.527466	1,1,1,1,1,0.945	|GTeX_Finemapped=1,|GTeX_Finemapped=1,|GTeX_Finemapped=1,|GTeX_Finemapped=1,|GTeX_Finemapped=1,|GTeX_Finemapped=1|eQTLGen_Finemapped=1	rs111379945,rs1971230,rs2364837,rs2683524,rs4249196,rs79205721,rs921990	0.030205,0.057841,0.214634,0.0184577,0.0298099,0.0190961,0.0672341	0.437278	1	0.53541	0.451737	0.0217994	0.00341904	0.00275541	TRUE	FALSE	FALSE	FALSE	FALSE	FALSE	FALSE	TRUE	FALSE
Weight_Mean_INT	qt	Vitals	Vitals	weight (mean, inv-normal transformed)	12_53757831-53843544	EUR,AFR,EAS	2	1	1	rs148189358	0.963278	53817577	G,NA,NA	T,NA,NA	0.993042,NA,NA	0.0730655,NA,NA	0.0130404,NA,NA	7.6764,NA,NA	5.60301064384528,NA,NA	AMHR2	rs148189358	0.963278	0.963278	1	|Promoter=1|EpiMap=1			0	0.936021	0.493832	0.496603	0.0217994	0.00341904	0.00275541	TRUE	FALSE	FALSE	FALSE	FALSE	FALSE	FALSE	TRUE	FALSE
Weight_Mean_INT	qt	Vitals	Vitals	weight (mean, inv-normal transformed)	12_56896069-57396069	EUR,AFR,EAS	1	1	1	rs2277339	0.999992	57146069	T,T,T	G,G,G	0.8887,0.8011,0.7937	0.0319566,0.0151655,0.00555385	0.00344661,0.00512911,0.0218109	19.7378,2.50737,0.0974511	9.27189325162986,2.95675078132464,0.254636443246267	PRIM1	rs2277339	0.999992	0.999992	0.534	|Promoter=0.500|GTeX_Finemapped=1|ABC=1			0	1	0.828201	0.276697	0.133727	0.0690607	0.00389217	FALSE	TRUE	FALSE	FALSE	FALSE	FALSE	FALSE	TRUE	FALSE
Weight_Mean_INT	qt	Vitals	Vitals	weight (mean, inv-normal transformed)	12_56896069-57396069	EUR,AFR,EAS	2	2	0.986714	rs2638302	0.94118	56928558	T,A,T	A,T,A	0.667,0.5749,0.7421	-0.0178005,-0.00163367,0.0059675	0.00230002,0.00414153,0.0201741	14,0.159115,0.114988	-7.73928052799541,-0.394460501312317,0.295800060473577	RBMS2	rs2638302	0.94118	0.94118	1	|GTeX_Finemapped=1	rs774214	0.0586981	0.0586981	1	0.165887	0.275879	0.133727	0.0690607	0.00389217	FALSE	FALSE	FALSE	FALSE	FALSE	FALSE	FALSE	FALSE	FALSE
Weight_Mean_INT	qt	Vitals	Vitals	weight (mean, inv-normal transformed)	12_56896069-57396069	EUR,AFR,EAS	3	4	0.987602	rs79982039	0.565358	57103129	G,G,NA	A,A,NA	0.95924,0.92057,NA	-0.0272391,-0.0216972,NA	0.00548197,0.00757151,NA	6.17165,2.38073,NA	-4.96885243808339,-2.86563710541226,NA	PTGES3	rs79982039,rs78541613	0.565358,0.0174369	0.582795	1,1	|GTeX_Finemapped=1,|GTeX_Finemapped=1	rs148733635,rs186511240	0.335806,0.0419372	0.377743	0.997892	0.613814	0.499495	0.133727	0.0690607	0.00389217	FALSE	FALSE	FALSE	FALSE	FALSE	FALSE	FALSE	FALSE	FALSE
Weight_Mean_INT	qt	Vitals	Vitals	weight (mean, inv-normal transformed)	12_62830952-62907202	EUR,AFR,EAS	1	2	0.99209	rs1988657	0.703928	62838595	A,A,A	G,G,G	0.5169,0.5809,0.502	-0.016612,-0.00513987,0.00307513	0.00216918,0.00414948,0.0176516	13.7245,0.666624,0.0646446	-7.65819341871122,-1.23867809942451,0.174212535974076	MON2	rs1988657	0.703928	0.703928	1	|GTeX_Finemapped=1	rs7139354	0.278731	0.278731	1	0.381318	0.358225	0.00251341	0.00188825	0.00100831	TRUE	FALSE	FALSE	FALSE	FALSE	FALSE	FALSE	TRUE	FALSE
Weight_Mean_INT	qt	Vitals	Vitals	weight (mean, inv-normal transformed)	12_66207265-66306441	EUR,AFR,EAS	1	1	1	rs112717745	1	66292771	C,NA,NA	T,NA,NA	0.93439,NA,NA	0.0520814,NA,NA	0.00437792,NA,NA	31.9079,NA,NA	11.8963800160807,NA,NA	LEMD3	rs112717745	1	1	1	|GTeX_Finemapped=1			0	1	0.5	0.5	0.107729	0.0285856	0.00200895	FALSE	FALSE	FALSE	FALSE	FALSE	FALSE	FALSE	FALSE	FALSE
Weight_Mean_INT	qt	Vitals	Vitals	weight (mean, inv-normal transformed)	12_66207265-66306441	EUR,AFR,EAS	2	2	1	rs2446768	0.596272	66239717	C,G,C	G,C,G	0.832,0.7542,0.6518	0.019995,-0.0195802,0.00185023	0.00289935,0.0047552,0.0185259	11.2729,4.41707,0.0360019	6.89637332505561,-4.11763963660834,0.0998726107773441	HMGA2	rs2446768,rs2583934	0.596272,0.401885	0.998157	0.655,0.655	|EpiMap=1,|EpiMap=1			0	1	0.99831	0.378108	0.107729	0.0285856	0.00200895	FALSE	TRUE	FALSE	FALSE	FALSE	FALSE	FALSE	TRUE	FALSE
Weight_Mean_INT	qt	Vitals	Vitals	weight (mean, inv-normal transformed)	12_66207265-66306441	EUR,AFR,EAS	3	1	1	rs1870566	1	66212017	C,C,NA	T,T,NA	0.7316,0.992436,NA	0.0183387,0.007102,NA	0.00244618,0.0236307,NA	13.1847,0.117041,NA	7.49687267494624,0.300541245075262,NA	HMGA2	rs1870566	1	1	1	|ABC=1			0	1	0.257699	0.5	0.107729	0.0285856	0.00200895	FALSE	FALSE	FALSE	FALSE	FALSE	FALSE	FALSE	FALSE	FALSE
Weight_Mean_INT	qt	Vitals	Vitals	weight (mean, inv-normal transformed)	12_66207265-66306441	EUR,AFR,EAS	4	11	0.851204	rs73113898	0.346638	66210241	A,NA,NA	C,NA,NA	0.97018,NA,NA	0.0508557,NA,NA	0.0063729,NA,NA	14.8346,NA,NA	7.97999340959375,NA,NA	HMGA2	rs73113898,rs73121704,rs73115415,rs73113897,rs73115420,rs73115423,rs73115418,rs73115419,rs1380616,rs115818172	0.346638,0.140102,0.0587279,0.0586009,0.0572624,0.0572624,0.0542198,0.0542198,0.0540448,0.0301429	0.911221	1,0.655,0.505,1,1,1,1,0.655,1,1	|EpiMap=1,|EpiMap=1,|Promoter=0.500|ABC=1,|EpiMap=1,|EpiMap=1,|Exon=1|EpiMap=1|Cicero=1,|EpiMap=1,|EpiMap=1,|EpiMap=1,|EpiMap=1	rs117782175	0.0572624	0.0572624	0.99999	0.380122	0.499994	0.107729	0.0285856	0.00200895	FALSE	FALSE	FALSE	FALSE	FALSE	FALSE	FALSE	FALSE	FALSE
Weight_Mean_INT	qt	Vitals	Vitals	weight (mean, inv-normal transformed)	12_66207265-66306441	EUR,AFR,EAS	5	3	0.723992	rs76591908	0.700846	66300319	C,C,C	A,A,A	0.98807,0.94629,0.8254	0.0498972,0.0372667,0.00786258	0.00998397,0.00908162,0.0232486	6.2365,4.39053,0.133585	4.99773136337549,4.10352998694066,0.338195848352159	HMGA2	rs76591908,rs9669644	0.700846,0.238808	0.939654	1,1	|EpiMap=1,|EpiMap=1|ABC=1	rs12423095	0.0256926	0.0256926	0.998827	0.996081	0.381049	0.107729	0.0285856	0.00200895	FALSE	TRUE	FALSE	FALSE	FALSE	FALSE	FALSE	TRUE	FALSE
Weight_Mean_INT	qt	Vitals	Vitals	weight (mean, inv-normal transformed)	12_66207265-66306441	EUR,AFR,EAS	6	1	1	rs140777059	0.999394	66272066	A,NA,NA	G,NA,NA	0.98807,NA,NA	-0.0519663,NA,NA	0.00998397,NA,NA	6.71214,NA,NA	-5.20497357263694,NA,NA	HMGA2	rs140777059	0.999394	0.999394	1	|EpiMap=1			0	0.999419	0.500044	0.499973	0.107729	0.0285856	0.00200895	FALSE	FALSE	FALSE	FALSE	FALSE	FALSE	FALSE	FALSE	FALSE
Weight_Mean_INT	qt	Vitals	Vitals	weight (mean, inv-normal transformed)	12_66207265-66306441	EUR,AFR,EAS	7	1	1	rs193058937	0.97679	66225080	A,NA,NA	G,NA,NA	0.992048,NA,NA	-0.0778285,NA,NA	0.0122043,NA,NA	9.74369,NA,NA	-6.37713756626763,NA,NA	HMGA2	rs193058937	0.97679	0.97679	1	|EpiMap=1|ABC=1			0	0.977756	0.501891	0.498964	0.107729	0.0285856	0.00200895	FALSE	FALSE	FALSE	FALSE	FALSE	FALSE	FALSE	FALSE	FALSE
Weight_Mean_INT	qt	Vitals	Vitals	weight (mean, inv-normal transformed)	12_66207265-66306441	EUR,AFR,EAS	8	1	1	rs71450831	0.95333	66225004	T,NA,NA	A,NA,NA	0.96819,NA,NA	-0.0404734,NA,NA	0.00617668,NA,NA	10.2476,NA,NA	-6.5526140256578,NA,NA	HMGA2	rs71450831	0.95333	0.95333	1	|EpiMap=1|ABC=1			0	0.965446	0.503467	0.498347	0.107729	0.0285856	0.00200895	FALSE	FALSE	FALSE	FALSE	FALSE	FALSE	FALSE	FALSE	FALSE
Weight_Mean_INT	qt	Vitals	Vitals	weight (mean, inv-normal transformed)	12_66326943-66389968	EUR,AFR,EAS	1	1	1	rs8756	1	66359752	A,A,A	C,C,C	0.5527,0.5817,0.91369	-0.0567963,-0.0309223,-0.0321759	0.00218008,0.00415059,0.0314283	148.898,13.0303,0.514369	-26.0523925727496,-7.45009745602432,-1.02378747816458	HMGA2	rs8756	1	1	1	|Exon=1			0	1	1	0.352871	0.0851616	0.0700379	0.0195641	TRUE	TRUE	FALSE	TRUE	FALSE	FALSE	FALSE	TRUE	TRUE
Weight_Mean_INT	qt	Vitals	Vitals	weight (mean, inv-normal transformed)	12_66326943-66389968	EUR,AFR,EAS	2	4	0.930491	rs17101923	0.41028	66338202	G,G,G	T,T,T	0.7475,0.6747,0.8433	0.0444227,0.0188264,0.0414268	0.00249506,0.00437024,0.0242787	70.1838,4.78296,1.05576	17.8042612201711,4.30786409899685,1.70630223199759	HMGA2	rs17101923,rs7966340,rs1871674,rs12422370	0.41028,0.257098,0.207384,0.0893226	0.964085	1,0.655,1,1	|EpiMap=1,|EpiMap=1,|Exon=1,|EpiMap=1			0	0.996555	0.207737	0.486023	0.0851616	0.0700379	0.0195641	TRUE	FALSE	FALSE	FALSE	FALSE	FALSE	FALSE	TRUE	FALSE
Weight_Mean_INT	qt	Vitals	Vitals	weight (mean, inv-normal transformed)	12_67638704-67782349	EUR,AFR,EAS	1	20	0.969836	rs775628	0.107125	67665456	C,C,G	G,G,C	0.7167,0.9289,0.5764	0.0185059,-0.0175624,-0.00719365	0.00240561,0.0079668,0.0178612	13.8417,1.56078,0.162961	7.69280972393696,-2.20444846111362,-0.40275289454236	CAND1	rs775628,rs710623,rs775629,rs775638,rs1500433,rs775637,rs710797,rs775307,rs1252408,rs710622,rs775636,rs1252404,rs1252406,rs1152900,rs2438108,rs710796,rs1272090,rs11176678,rs1621636,rs1621634	0.107125,0.0825121,0.0658583,0.0592347,0.0578663,0.0551941,0.0521432,0.0508229,0.0507164,0.0507164,0.0444693,0.0417929,0.0410713,0.040827,0.0356928,0.0308472,0.0296035,0.0288408,0.0202824,0.0197593	0.965376	1,1,1,1,1,1,1,1,1,1,1,1,1,1,1,1,1,1,1,1	|GTeX_Finemapped=1,|Exon=1|GTeX_Finemapped=1|ABC=1|Cicero=1,|GTeX_Finemapped=1,|GTeX_Finemapped=1,|GTeX_Finemapped=1,|GTeX_Finemapped=1,|GTeX_Finemapped=1,|GTeX_Finemapped=1,|GTeX_Finemapped=1,|GTeX_Finemapped=1,|GTeX_Finemapped=1,|GTeX_Finemapped=1,|GTeX_Finemapped=1,|GTeX_Finemapped=1|ABC=1,|GTeX_Finemapped=1,|GTeX_Finemapped=1,|GTeX_Finemapped=1,|GTeX_Finemapped=1,|GTeX_Finemapped=1,|GTeX_Finemapped=1			0	1	0.564442	0.393086	0.0141467	0.0150493	0.0123404	TRUE	FALSE	FALSE	FALSE	FALSE	FALSE	FALSE	TRUE	FALSE
Weight_Mean_INT	qt	Vitals	Vitals	weight (mean, inv-normal transformed)	12_70896605-71396605	EUR,AFR,EAS	1	3	1	rs112019043	0.428871	71394668	T,T,T	C,C,C	0.7445,0.95008,0.991071	-0.0144704,-0.0115213,0.212487	0.00248536,0.00940125,0.0938205	8.23612,0.656818,1.6285	-5.82225512601796,-1.22550724637681,2.26482485171151	TSPAN8	rs112019043,rs61930444,rs11610544	0.428871,0.406131,0.16294	0.997942	1,1,1	|GTeX_Finemapped=1,|GTeX_Finemapped=1,|GTeX_Finemapped=1			0	0.998739	0.323271	0.758255	0.193119	0.122266	0.0921138	FALSE	FALSE	FALSE	FALSE	FALSE	FALSE	FALSE	FALSE	FALSE
Weight_Mean_INT	qt	Vitals	Vitals	weight (mean, inv-normal transformed)	12_70896605-71396605	EUR,AFR,EAS	2	7	0.526105	rs12813125	0.31666	71123448	C,C,NA	T,T,NA	0.90656,0.994705,NA	-0.0205072,0.0310125,NA	0.00372437,0.0282113,NA	7.43576,0.566007,NA	-5.50621984389306,1.09929354549418,NA	PTPRB	rs12813125,rs35456305,rs12820562,rs34127480,rs34334882,rs12824583	0.31666,0.270472,0.163521,0.0600319,0.0437709,0.0423663	0.896822	1,1,1,1,1,1	|GTeX_Finemapped=1,|GTeX_Finemapped=1,|GTeX_Finemapped=1|EpiMap=1|ABC=1,|EpiMap=1,|EpiMap=1,|GTeX_Finemapped=1	rs3803036	0.0798491	0.0798491	0.987935	0.316864	0.457331	0.193119	0.122266	0.0921138	FALSE	FALSE	FALSE	FALSE	FALSE	FALSE	FALSE	FALSE	FALSE
Weight_Mean_INT	qt	Vitals	Vitals	weight (mean, inv-normal transformed)	12_77200667-77700667	EUR,AFR,EAS	1	1	1	rs310796	0.969144	77453226	T,G,T	G,T,G	0.6918,0.5673,0.8333	0.0244287,-0.0200378,-0.0683083	0.00234753,0.00413241,0.0236801	24.6337,5.90615,2.40686	10.4061289951566,-4.84893802889839,-2.88462886558756	E2F7	rs310796	0.969144	0.969144	1	|ABC=1			0	1	0.999869	0.960951	0.0805161	0.0531208	0.0436864	TRUE	TRUE	TRUE	TRUE	TRUE	TRUE	TRUE	TRUE	TRUE
Weight_Mean_INT	qt	Vitals	Vitals	weight (mean, inv-normal transformed)	12_77200667-77700667	EUR,AFR,EAS	2	2	1	rs2279575	0.501199	77417344	G,G,G	A,A,A	0.5586,0.8616,0.7163	-0.0191726,-0.0119137,-0.033876	0.00218298,0.00592901,0.0195783	17.7971,1.35168,1.0779	-8.78276484438703,-2.00939111251288,-1.73028301742235	E2F7	rs2279575,rs2279576	0.501199,0.453639	0.954838	1,1	|Exon=1,|Exon=1			0	1	0.32134	0.687622	0.0805161	0.0531208	0.0436864	TRUE	FALSE	FALSE	FALSE	FALSE	FALSE	FALSE	TRUE	FALSE
Weight_Mean_INT	qt	Vitals	Vitals	weight (mean, inv-normal transformed)	12_77200667-77700667	EUR,AFR,EAS	3	1	1	rs61754233	1	77439823	G,NA,NA	C,NA,NA	0.9841,NA,NA	-0.0523905,NA,NA	0.00866561,NA,NA	8.82776,NA,NA	-6.04579481421389,NA,NA	E2F7	rs61754233	1	1	1	|Exon=1			0	1	0.5	0.5	0.0805161	0.0531208	0.0436864	TRUE	FALSE	FALSE	FALSE	FALSE	FALSE	FALSE	TRUE	FALSE
Weight_Mean_INT	qt	Vitals	Vitals	weight (mean, inv-normal transformed)	12_82219694-82814356	EUR,AFR,EAS	1	1	1	rs73151453	0.998358	82782585	G,NA,NA	C,NA,NA	0.992048,NA,NA	0.0723198,NA,NA	0.0122043,NA,NA	8.50745,NA,NA	5.92576387011135,NA,NA	METTL25	rs73151453	0.998358	0.998358	1	|Exon=1			0	0.999999	0.5	0.5	0.0908288	0.00465833	0.00618216	TRUE	FALSE	FALSE	FALSE	FALSE	FALSE	FALSE	TRUE	FALSE
Weight_Mean_INT	qt	Vitals	Vitals	weight (mean, inv-normal transformed)	12_9054236-9157346	EUR,AFR,EAS	1	33	0.954767	rs1805737	0.12308	9084670	A,A,A	T,T,T	0.5666,0.93116,0.5625	-0.0163231,-0.0319568,0.0221266	0.00218743,0.00808668,0.017791	13.0702,4.1103,0.670372	-7.46222736270418,-3.95178243729194,1.24369625091338	KLRG1	rs1805737,rs1805721,rs2080116,rs10842660,rs2080117,rs2041624,rs11494569,rs12813566,rs12423746,rs11048190,rs12424026,rs12827055,rs2110190,rs12823100,rs12827988,rs1805722,rs10842662,rs7300767,rs1805723,rs2377673,rs11048195,rs12812913,rs1805724,rs12821842,rs12423817,rs12422905,rs34285491,rs34798934	0.12308,0.0801545,0.0769737,0.076839,0.0559523,0.0381276,0.0375125,0.0367792,0.0344712,0.0322464,0.0311602,0.0289899,0.0285067,0.0272135,0.0271602,0.0237714,0.0231371,0.0217463,0.0186047,0.0072948,0.00653597,0.00629941,0.00589303,0.00574256,0.00564854,0.00517599,0.00494535,0.00454815	0.87451	1,1,1,1,1,1,1,1,0.825,1,1,1,1,0.904,1,0.811,1,1,0.995,1,0.882,1,0.842,1,1,1,1,1	|GTeX_Finemapped=1,|GTeX_Finemapped=1,|GTeX_Finemapped=1|EpiMap=1|Cicero=1,|GTeX_Finemapped=1,|GTeX_Finemapped=1,|GTeX_Finemapped=1,|GTeX_Finemapped=1,|GTeX_Finemapped=1,|GTeX_Finemapped=1|EpiMap=1,|GTeX_Finemapped=1,|GTeX_Finemapped=1,|GTeX_Finemapped=1,|GTeX_Finemapped=1,|GTeX_Finemapped=1|EpiMap=1,|GTeX_Finemapped=1,|Promoter=1|GTeX_Finemapped=1,|GTeX_Finemapped=1,|GTeX_Finemapped=1,|Exon=1|GTeX_Finemapped=1|ABC=0.500|Cicero=1,|GTeX_Finemapped=1,|GTeX_Finemapped=1,|GTeX_Finemapped=1|EpiMap=1,|GTeX_Finemapped=1|ABC=0.500,|GTeX_Finemapped=1|EpiMap=1,|GTeX_Finemapped=1,|GTeX_Finemapped=1,|GTeX_Finemapped=1,|GTeX_Finemapped=1	rs11494570,rs12820395,rs12824380,rs1805765,rs2110191	0.0062379,0.0217132,0.0223673,0.00751619,0.0213358	0.0791704	1	0.955652	0.45156	0.0486515	0.00837432	0.0196161	TRUE	TRUE	FALSE	TRUE	FALSE	FALSE	FALSE	TRUE	TRUE
Weight_Mean_INT	qt	Vitals	Vitals	weight (mean, inv-normal transformed)	12_91219798-91257268	EUR,AFR,EAS	1	3	0.991494	rs10859056	0.480596	91223147	C,C,C	T,T,T	0.6551,0.7345,0.5476	0.0202862,0.00136062,0.0339684	0.00228043,0.00463634,0.017732	18.2365,0.113981,1.25642	8.89577842775266,0.293468554937731,1.91565531242951	LINC00615	rs10859056,rs10859055	0.480596,0.433791	0.914387	1,1	|ABC=1,|ABC=1	rs7305621	0.0847069	0.0847069	1	0.360435	0.626149	0.0235477	6.4741e-09	8.2814e-05	TRUE	FALSE	FALSE	FALSE	FALSE	FALSE	FALSE	TRUE	FALSE
Weight_Mean_INT	qt	Vitals	Vitals	weight (mean, inv-normal transformed)	12_94090867-94181328	EUR,AFR,EAS	1	9	0.854001	rs4761739	0.58101	94106366	G,G,G	A,A,A	0.507,0.7587,0.8631	-0.0229475,-0.0125657,-0.0552709	0.00216815,0.00478508,0.0256755	25.4512,2.06353,1.50384	-10.5839079399488,-2.62601670191512,-2.1526708340636	SOCS2	rs4761739,rs10745658,rs10777536,rs2196424,rs3741675	0.58101,0.285542,0.0273363,0.0115908,0.0114206	0.9169	0.962,1,0.962,1,1	|eQTLGen_Finemapped=1,|eQTLGen_Finemapped=1,|eQTLGen_Finemapped=1,|eQTLGen_Finemapped=1,|eQTLGen_Finemapped=1	rs10859582,rs7953280,rs7954185,rs7969076	0.00663774,0.0124954,0.0111584,0.00943536	0.0397269	1	0.758237	0.600736	0.0215401	0.00710607	0.0103995	TRUE	FALSE	FALSE	FALSE	FALSE	FALSE	FALSE	TRUE	FALSE
Weight_Mean_INT	qt	Vitals	Vitals	weight (mean, inv-normal transformed)	12_95757356-95794894	EUR,AFR,EAS	1	2	0.977036	rs282330	0.867406	95778178	C,C,C	T,T,T	0.91252,0.9115,0.9375	0.0250887,0.0116154,0.0483736	0.00383656,0.00720863,0.0364608	10.2092,0.970167,0.733773	6.53937381404175,1.61131865555591,1.326728980165	SNRPF	rs282330	0.867406	0.867406	1	|EpiMap=1	rs61937998	0.132594	0.132594	1	0.513089	0.499203	0.0105983	0.0179329	0.000690045	TRUE	FALSE	FALSE	FALSE	FALSE	FALSE	FALSE	TRUE	FALSE
Weight_Mean_INT	qt	Vitals	Vitals	weight (mean, inv-normal transformed)	12_980925-1051867	EUR,AFR,EAS	1	2	0.986415	rs2286028	0.646322	1015469	G,G,G	C,C,C	0.829,0.991679,0.91171	-0.0302023,-0.0808216,-0.000563652	0.002879,0.0225387,0.0311076	25.02,3.47376,0.00632416	-10.4905522750955,-3.58590335733649,-0.0181194306214559	NINJ2	rs2286028	0.646322	0.646322	0.655	|EpiMap=1	rs11571404	0.353678	0.353678	1	0.988557	0.303894	0.0323228	0.0637562	0.0017699	TRUE	TRUE	FALSE	TRUE	FALSE	FALSE	FALSE	TRUE	TRUE
Weight_Mean_INT	qt	Vitals	Vitals	weight (mean, inv-normal transformed)	12_980925-1051867	EUR,AFR,EAS	2	1	1	rs11064590	0.999647	1028011	T,NA,NA	C,NA,NA	0.94334,NA,NA	-0.0263976,NA,NA	0.00468862,NA,NA	7.74456,NA,NA	-5.63014277122053,NA,NA	ERC1	rs11064590	0.999647	0.999647	1	|GTeX_Finemapped=1			0	0.999863	0.499903	0.499842	0.0323228	0.0637562	0.0017699	TRUE	FALSE	FALSE	FALSE	FALSE	FALSE	FALSE	TRUE	FALSE
Weight_Mean_INT	qt	Vitals	Vitals	weight (mean, inv-normal transformed)	12_980925-1051867	EUR,AFR,EAS	3	1	1	rs66559822	1	1013954	A,NA,NA	G,NA,NA	0.99006,NA,NA	-0.0510295,NA,NA	0.0109268,NA,NA	5.5214,NA,NA	-4.67012300032946,NA,NA	NINJ2	rs66559822	1	1	1	|EpiMap=1			0	0.999999	0.5	0.5	0.0323228	0.0637562	0.0017699	TRUE	FALSE	FALSE	FALSE	FALSE	FALSE	FALSE	TRUE	FALSE
Weight_Mean_INT	qt	Vitals	Vitals	weight (mean, inv-normal transformed)	12_980925-1051867	EUR,AFR,EAS	4	2	1	rs10849582	0.547346	1013176	A,G,A	G,A,G	0.5934,0.6278,0.7153	0.0220293,-0.00585712,0.0425364	0.00220678,0.00423549,0.0195575	22.7404,0.778049,1.5282	9.98255376612077,-1.38286715350526,2.17494055988751	RAD52	rs10849582	0.547346	0.547346	1	|EpiMap=1	rs2286026	0.448545	0.448545	0.999995	0.319859	0.764984	0.0323228	0.0637562	0.0017699	TRUE	FALSE	FALSE	FALSE	FALSE	FALSE	FALSE	TRUE	FALSE
Weight_Mean_INT	qt	Vitals	Vitals	weight (mean, inv-normal transformed)	12_99516882-99617090	EUR,AFR,EAS	1	2	0.99246	rs642292	0.646199	99541061	G,G,G	A,A,A	0.7515,0.6989,0.95139	0.0165807,0.0109105,-0.0207828	0.00250836,0.00446314,0.0410402	10.4158,1.83856,0.212841	6.61017557288428,2.44457937685128,-0.5064010409306	ANKS1B	rs642292,rs11614229	0.646199,0.353799	0.999998	1,1	|ABC=1,|ABC=1			0	0.999999	0.827396	0.307343	0.00304254	1.77145e-05	0.000661577	TRUE	TRUE	FALSE	TRUE	FALSE	FALSE	FALSE	TRUE	TRUE
Weight_Mean_INT	qt	Vitals	Vitals	weight (mean, inv-normal transformed)	12_99516882-99617090	EUR,AFR,EAS	2	1	1	rs61940183	0.999722	99549512	T,NA,NA	A,NA,NA	0.90954,NA,NA	-0.022196,NA,NA	0.00377901,NA,NA	8.36984,NA,NA	-5.87349596852086,NA,NA	ANKS1B	rs61940183	0.999722	0.999722	1	|Promoter=1			0	0.999334	0.499887	0.499874	0.00304254	1.77145e-05	0.000661577	TRUE	FALSE	FALSE	FALSE	FALSE	FALSE	FALSE	TRUE	FALSE
Weight_Mean_INT	qt	Vitals	Vitals	weight (mean, inv-normal transformed)	13_102042619-102114476	EUR,AFR,EAS	1	1	1	rs2297700	0.954585	102106276	G,G,G	C,C,C	0.5497,0.91679,0.7798	-0.0101008,-0.00107923,-0.0366192	0.00217873,0.00741277,0.0212986	5.4497,0.0534276,1.06775	-4.63609533994575,-0.145590649649186,-1.71932427483497	ITGBL1	rs2297700	0.954585	0.954585	1	|Exon=1|GTeX_Finemapped=1|ABC=1|Cicero=1			0	0.999269	0.288054	0.554373	0.0402301	0.0516256	0.00606226	TRUE	FALSE	FALSE	FALSE	FALSE	FALSE	FALSE	TRUE	FALSE
Weight_Mean_INT	qt	Vitals	Vitals	weight (mean, inv-normal transformed)	13_111528111-111567695	EUR,AFR,EAS	1	3	0.991892	rs11617995	0.71013	111565064	A,A,A	G,G,G	0.6302,0.7844,0.94544	0.0220206,0.0115882,0.0567872	0.00224541,0.00497863,0.0388595	21.9785,1.7004,0.841878	9.80693948989271,2.32758811158893,1.46134664625124	ANKRD10	rs11617995,rs9521987,rs7983431	0.71013,0.14511,0.130855	0.986095	1,1,1	|eQTLGen_Finemapped=1|ABC=1,|eQTLGen_Finemapped=1,|Promoter=1|ABC=1			0	1	0.657245	0.415787	0.0480216	0.00622964	0.0114642	TRUE	FALSE	FALSE	FALSE	FALSE	FALSE	FALSE	TRUE	FALSE
Weight_Mean_INT	qt	Vitals	Vitals	weight (mean, inv-normal transformed)	13_27984124-27995760	EUR,AFR,EAS	1	1	1	rs1218826	0.999172	27995760	G,A,G	A,G,A	0.6869,0.5847,0.5238	0.027625,-0.00530599,-0.0157768	0.00233738,0.00415485,0.0176715	31.5056,0.695549,0.429488	11.8187885581292,-1.27705934028906,-0.892782163370399	GTF3A	rs1218826	0.999172	0.999172	1	|ABC=1			0	1	0.416952	0.386346	0.00107844	0.0159576	0.000862083	TRUE	FALSE	FALSE	FALSE	FALSE	FALSE	FALSE	TRUE	FALSE
Weight_Mean_INT	qt	Vitals	Vitals	weight (mean, inv-normal transformed)	13_27984124-27995760	EUR,AFR,EAS	2	1	1	rs9512686	0.954674	27992461	G,G,G	A,A,A	0.6918,0.8389,0.8988	0.0275954,0.00823492,-0.00236643	0.00234753,0.00556929,0.0292637	31.1772,0.856237,0.0289336	11.7550787423377,1.47863013059115,-0.0808657141783165	MTIF3	rs9512686	0.954674	0.954674	1	|GTeX_Finemapped=1			0	1	0.384376	0.367064	0.00107844	0.0159576	0.000862083	TRUE	FALSE	FALSE	FALSE	FALSE	FALSE	FALSE	TRUE	FALSE
Weight_Mean_INT	qt	Vitals	Vitals	weight (mean, inv-normal transformed)	13_31586309-31597592	EUR,AFR,EAS	1	5	0.995682	rs2313001	0.231208	31590679	T,C,T	C,T,C	0.5666,0.5287,0.5337	0.0151167,-0.00301405,-0.0105111	0.00218743,0.00410157,0.0176917	11.3167,0.334955,0.257724	6.91071257137371,-0.73485275150735,-0.594126059112465	LINC00545	rs1327318,rs2313001,rs2150850,rs7339250,rs2313000	0.231208,0.231208,0.227689,0.178714,0.130272	0.999091	1,1,1,1,1	|ABC=1,|ABC=1,|ABC=1,|ABC=1,|ABC=1			0	0.999998	0.356971	0.429113	0.00491802	0.00123405	0.000932655	TRUE	FALSE	FALSE	FALSE	FALSE	FALSE	FALSE	TRUE	FALSE
Weight_Mean_INT	qt	Vitals	Vitals	weight (mean, inv-normal transformed)	13_38449017-38458996	EUR,AFR,EAS	1	1	1	rs61955717	0.999997	38455030	G,G,G	A,A,A	0.8569,0.8911,0.7758	-0.023268,-0.000579067,0.0278484	0.00309551,0.00657243,0.0211621	13.2504,0.0316138,0.725407	-7.51669353353728,-0.0881054647976471,1.31595635593821	SMAD9	rs61955717	0.999997	0.999997	1	|GTeX_Finemapped=1			0	1	0.226299	0.496121	0.000126326	0.624672	3.25877e-05	TRUE	FALSE	FALSE	FALSE	FALSE	FALSE	FALSE	TRUE	FALSE
Weight_Mean_INT	qt	Vitals	Vitals	weight (mean, inv-normal transformed)	13_40606603-40634018	EUR,AFR,EAS	1	2	0.994691	rs75504163	0.52268	40633621	NA,A,NA	NA,G,NA	NA,0.9236,NA	NA,0.0516702,NA	NA,0.00770751,NA	NA,10.6926,NA	NA,6.70387712763266,NA	LHFP	rs75504163	0.52268	0.52268	1	|ABC=1	rs114190728	0.477318	0.477318	0.499999	0.999968	0.499999	0.645059	1.40811e-05	1	FALSE	TRUE	FALSE	FALSE	FALSE	FALSE	FALSE	TRUE	FALSE
Weight_Mean_INT	qt	Vitals	Vitals	weight (mean, inv-normal transformed)	13_41123035-41253569	EUR,AFR,EAS	1	2	0.725496	rs79692440	0.9385	41204246	G,NA,G	A,NA,A	0.97913,NA,0.7321	0.0657486,NA,-0.0149029	0.00758291,NA,0.0199287	17.3668,NA,0.342394	8.67062908566764,NA,-0.74781094602257	FOXO1	rs79692440,rs17630155	0.9385,0.0437376	0.982238	1,1	|ABC=1,|EpiMap=1			0	1	0.495874	0.364152	0.158251	0.0244203	0.00369226	FALSE	FALSE	FALSE	FALSE	FALSE	FALSE	FALSE	FALSE	FALSE
Weight_Mean_INT	qt	Vitals	Vitals	weight (mean, inv-normal transformed)	13_41123035-41253569	EUR,AFR,EAS	2	21	0.940187	rs3900833	0.178742	41188292	A,A,G	G,G,A	0.6779,0.5129,0.7371	0.019531,0.0119475,0.0314967	0.00231974,0.00409617,0.020049	16.4223,2.45138,0.934845	8.41947804495331,2.91674906070793,1.57098608409397	FOXO1	rs3900833,rs4943795,rs2701869,rs2721067,rs4325427,rs4581585,rs7330614,rs55920113,rs7333037,rs57735994,rs17061491,rs4325426,rs58919811,rs9549247,rs9577088,rs1413482,rs9549249,rs9577093,rs7993233,rs9577091	0.178742,0.102856,0.0631775,0.0578159,0.0526135,0.0442112,0.0283088,0.0277219,0.027711,0.0276531,0.0263185,0.0260047,0.0255867,0.0229471,0.0222998,0.0205607,0.0205607,0.0203283,0.0202284,0.0200368	0.835683	1,0.655,1,1,1,1,1,1,1,1,1,1,1,1,1,1,1,1,1,1	|EpiMap=1,|EpiMap=1,|EpiMap=1,|EpiMap=1,|EpiMap=1,|ABC=1,|EpiMap=1,|EpiMap=1,|EpiMap=1,|ABC=1,|EpiMap=1|ABC=1,|EpiMap=1,|ABC=1,|EpiMap=1,|EpiMap=1,|EpiMap=1,|EpiMap=1|ABC=1,|ABC=1,|EpiMap=1|ABC=1,|ABC=1	rs17061503	0.130105	0.130105	1	0.632579	0.446962	0.158251	0.0244203	0.00369226	FALSE	FALSE	FALSE	FALSE	FALSE	FALSE	FALSE	FALSE	FALSE
Weight_Mean_INT	qt	Vitals	Vitals	weight (mean, inv-normal transformed)	13_42594324-43094324	EUR,AFR,EAS	1	16	0.921251	rs9533054	0.227813	42846438	G,G,G	A,A,A	0.8698,0.9584,0.875	0.0251386,0.0187228,-0.00107891	0.00322108,0.0102538,0.0266865	14.2234,1.1684,0.0142363	7.80440100835745,1.82593770114494,-0.040429055889682	AKAP11	rs9533054,rs9533070,rs9533078,rs61959448,rs1868545,rs9525611,rs9533064,rs1065235,rs9533065,rs2273951,rs2273952,rs9533063,rs17521586,rs9315906,rs7322303,rs3783191	0.227813,0.0870726,0.0771574,0.05582,0.0557694,0.0541005,0.0511454,0.0481661,0.0481661,0.0443505,0.0443505,0.0421358,0.0363539,0.0319074,0.0274851,0.0219844	0.953778	0.99,1,1,1,1,1,1,1,1,1,1,1,1,1,1,1	|Promoter=1|ABC=1,|GTeX_Finemapped=1,|GTeX_Finemapped=1,|GTeX_Finemapped=1,|ABC=1,|GTeX_Finemapped=1,|Exon=1,|Exon=1,|Exon=1,|Exon=1,|Exon=1,|Exon=1,|Exon=1,|Exon=1,|GTeX_Finemapped=1,|ABC=1			0	1	0.613472	0.255901	0.120243	0.0309232	0.00827384	FALSE	FALSE	FALSE	FALSE	FALSE	FALSE	FALSE	FALSE	FALSE
Weight_Mean_INT	qt	Vitals	Vitals	weight (mean, inv-normal transformed)	13_42594324-43094324	EUR,AFR,EAS	2	4	1	rs2167059	0.257796	42762971	G,G,G	A,A,A	0.6133,0.8865,0.5258	0.0135492,0.0136039,0.00428271	0.00222584,0.00645455,0.017675	8.93981,1.45517,0.0922955	6.08722998957697,2.1076449946162,0.242303253182461	DGKH	rs2167059,rs4941418,rs34059466,rs10492436	0.257796,0.245771,0.237798,0.222356	0.963721	1,1,1,1	|GTeX_Finemapped=1,|GTeX_Finemapped=1,|GTeX_Finemapped=1,|GTeX_Finemapped=1			0	0.999996	0.714062	0.251668	0.120243	0.0309232	0.00827384	FALSE	FALSE	FALSE	FALSE	FALSE	FALSE	FALSE	FALSE	FALSE
Weight_Mean_INT	qt	Vitals	Vitals	weight (mean, inv-normal transformed)	13_48797661-49157477	EUR,AFR,EAS	1	2	0.987686	rs7337883	0.871924	48797661	T,C,T	C,T,C	0.7187,0.739,0.7004	-0.021046,0.0156154,0.00654594	0.00241079,0.00466187,0.0192667	17.5937,3.09188,0.134279	-8.7299184084885,3.34960005319754,0.339754083470444	RB1	rs7337883,rs7322987	0.871924,0.116789	0.988713	0.882,1	|GTeX_Finemapped=1,|GTeX_Finemapped=1			0	1	0.973613	0.29669	0.162413	0.0295075	0.0286968	FALSE	TRUE	FALSE	FALSE	FALSE	FALSE	FALSE	TRUE	FALSE
Weight_Mean_INT	qt	Vitals	Vitals	weight (mean, inv-normal transformed)	13_50478967-50731779	EUR,AFR,EAS	1	1	1	rs41284816	0.995488	50655989	G,NA,NA	T,NA,NA	0.97416,NA,NA	-0.0940742,NA,NA	0.00683213,NA,NA	42.4094,NA,NA	-13.7693808519451,NA,NA	DLEU1	rs41284816	0.995488	0.995488	0.502	|Promoter=1|ABC=1			0	1	0.5	0.5	0.0711749	0.0625622	0.0091832	TRUE	FALSE	FALSE	FALSE	FALSE	FALSE	FALSE	TRUE	FALSE
Weight_Mean_INT	qt	Vitals	Vitals	weight (mean, inv-normal transformed)	13_50478967-50731779	EUR,AFR,EAS	2	9	0.993756	rs2066572	0.266398	50648487	T,T,T	C,C,C	0.7724,0.992436,0.7153	-0.0344944,-0.0304573,-0.00292648	0.00258529,0.0236307,0.0195575	39.883,0.704572,0.054998	-13.3425650507293,-1.28888691405671,-0.149634667007542	DLEU2	rs2066572,rs2812216,rs2740544,rs2812204	0.266398,0.127306,0.0907857,0.0479773	0.532467	0.798,1,1,1	|GTeX_Finemapped=1,|GTeX_Finemapped=1,|GTeX_Finemapped=1,|ABC=1	rs2066549,rs2066575,rs2242482,rs2812222,rs2997624	0.0937195,0.0849661,0.108303,0.0844846,0.0826436	0.454117	1	0.182364	0.329086	0.0711749	0.0625622	0.0091832	TRUE	FALSE	FALSE	FALSE	FALSE	FALSE	FALSE	TRUE	FALSE
Weight_Mean_INT	qt	Vitals	Vitals	weight (mean, inv-normal transformed)	13_50478967-50731779	EUR,AFR,EAS	3	2	1	rs2407881	0.740671	50548363	C,C,C	T,T,T	0.8479,0.761,0.97024	0.00916047,-0.0357759,-0.0252986	0.00301843,0.00480078,0.0519392	2.6186,13.0368,0.203286	3.0348459298377,-7.45210153350081,-0.487081048610683	TRIM13	rs2407881	0.740671	0.740671	1	|GTeX_Finemapped=1	rs732729	0.238741	0.238741	0.16014	1	0.346851	0.0711749	0.0625622	0.0091832	FALSE	TRUE	FALSE	FALSE	FALSE	FALSE	FALSE	TRUE	FALSE
Weight_Mean_INT	qt	Vitals	Vitals	weight (mean, inv-normal transformed)	13_50478967-50731779	EUR,AFR,EAS	4	1	1	rs7318395	0.996423	50550464	C,NA,NA	T,NA,NA	0.9006,NA,NA	0.0285063,NA,NA	0.00362292,NA,NA	14.4444,NA,NA	7.86832168527044,NA,NA	TRIM13	rs7318395	0.996423	0.996423	1	|ABC=1			0	0.999948	0.500179	0.499991	0.0711749	0.0625622	0.0091832	TRUE	FALSE	FALSE	FALSE	FALSE	FALSE	FALSE	TRUE	FALSE
Weight_Mean_INT	qt	Vitals	Vitals	weight (mean, inv-normal transformed)	13_51076070-51163206	EUR,AFR,EAS	1	1	1	rs3116600	1	51107900	A,A,A	G,G,G	0.7883,0.98941,0.97718	0.0499814,0.0728254,-0.0922124	0.00265345,0.0200017,0.0591025	78.4202,3.56603,0.925512	18.8363828223633,3.64096051835594,-1.56021149697559	DLEU1	rs3116600	1	1	1	|Exon=1			0	1	0.987976	0.51851	0.0368793	0.0194404	0.00307619	TRUE	TRUE	FALSE	TRUE	FALSE	FALSE	FALSE	TRUE	TRUE
Weight_Mean_INT	qt	Vitals	Vitals	weight (mean, inv-normal transformed)	13_51076070-51163206	EUR,AFR,EAS	2	2	1	rs148797422	0.502765	51161228	C,NA,NA	A,NA,NA	0.993042,NA,NA	-0.0663646,NA,NA	0.0130404,NA,NA	6.44409,NA,NA	-5.0891537069415,NA,NA	RNASEH2B-AS1	rs148797422,rs118061732	0.502765,0.496567	0.999332	1,1	|ABC=1,|ABC=1			0	0.995276	0.499132	0.499448	0.0368793	0.0194404	0.00307619	TRUE	FALSE	FALSE	FALSE	FALSE	FALSE	FALSE	TRUE	FALSE
Weight_Mean_INT	qt	Vitals	Vitals	weight (mean, inv-normal transformed)	13_51861928-51929632	EUR,AFR,EAS	1	3	0.94909	rs9535647	0.743183	51916167	G,G,G	A,A,A	0.5189,0.93646,0.7202	0.0113138,0.0337752,0.0559649	0.00216949,0.00839334,0.0196608	6.73552,4.24255,2.35459	5.21495835426759,4.02404763776995,2.84652201334635	SERPINE3	rs9535647	0.743183	0.743183	1	|Promoter=1	rs6561633,rs9526747	0.0539986,0.20178	0.255779	0.996137	0.98441	0.917019	0.00777646	0.00953114	0.00626247	TRUE	TRUE	TRUE	TRUE	TRUE	TRUE	TRUE	TRUE	TRUE
Weight_Mean_INT	qt	Vitals	Vitals	weight (mean, inv-normal transformed)	13_51861928-51929632	EUR,AFR,EAS	2	2	0.83831	rs12868151	0.590129	51906271	C,NA,NA	T,NA,NA	0.91252,NA,NA	0.02357,NA,NA	0.00383656,NA,NA	9.0931,NA,NA	6.14352440728152,NA,NA	WDFY2	rs12868151,rs56132648	0.590129,0.409502	0.999631	1,1	|GTeX_Finemapped=1,|GTeX_Finemapped=1			0	0.999058	0.499846	0.499894	0.00777646	0.00953114	0.00626247	TRUE	FALSE	FALSE	FALSE	FALSE	FALSE	FALSE	TRUE	FALSE
Weight_Mean_INT	qt	Vitals	Vitals	weight (mean, inv-normal transformed)	13_59174647-59207912	EUR,AFR,EAS	1	2	0.997893	rs9538145	0.674735	59194382	C,C,T	T,T,C	0.6044,0.5832,0.6796	0.0295803,-0.00101784,0.0126168	0.0022168,0.0041527,0.0189138	39.8895,0.0934626,0.296943	13.3436936124143,-0.245103185879067,0.667068489674206	PCDH17	rs9538145,rs9317003	0.674735,0.325265	1	1,1	|ABC=1,|ABC=1			0	1	0.464134	0.450158	6.4741e-09	6.4741e-09	6.4741e-09	TRUE	FALSE	FALSE	FALSE	FALSE	FALSE	FALSE	TRUE	FALSE
Weight_Mean_INT	qt	Vitals	Vitals	weight (mean, inv-normal transformed)	13_64574284-64619811	EUR,AFR,EAS	1	2	0.87728	rs269583	0.928672	64608552	G,G,G	T,T,T	0.7197,0.6694,0.5982	0.0126409,0.00454253,0.0183428	0.0024134,0.0043522,0.0180021	6.78914,0.527816,0.511115	5.23779729841717,1.04373190570286,1.01892556979464	LINC00355	rs269583,rs2324487	0.928672,0.0712604	0.999932	1,1	|Exon=1,|Exon=1			0	0.999852	0.516935	0.403654	4.48958e-07	1	5.41861e-08	TRUE	FALSE	FALSE	FALSE	FALSE	FALSE	FALSE	TRUE	FALSE
Weight_Mean_INT	qt	Vitals	Vitals	weight (mean, inv-normal transformed)	13_67376660-67472713	EUR,AFR,EAS	1	6	0.997635	rs1530301	0.210898	67419133	C,C,C	T,T,T	0.6561,0.8116,0.6766	0.0157753,-0.00384937,-0.00286656	0.002282,0.0052359,0.0188675	11.3235,0.335146,0.0558918	6.91292725679229,-0.735187837812028,-0.151931098449715	PCDH9	rs1530301,rs9317618,rs4884705,rs746273,rs9592490,rs9317619	0.210898,0.209949,0.189119,0.184175,0.147721,0.0581236	0.999986	1,1,1,1,1,1	|GTeX_Finemapped=1,|GTeX_Finemapped=1,|GTeX_Finemapped=1,|GTeX_Finemapped=1,|GTeX_Finemapped=1,|GTeX_Finemapped=1			0	1	0.394989	0.414792	0.170755	0.00030153	0.00086629	FALSE	FALSE	FALSE	FALSE	FALSE	FALSE	FALSE	FALSE	FALSE
Weight_Mean_INT	qt	Vitals	Vitals	weight (mean, inv-normal transformed)	13_78354629-78637423	EUR,AFR,EAS	1	12	0.856012	rs9530700	0.281533	78447568	A,G,G	G,A,A	0.6133,0.646,0.7569	0.0176171,-0.0116693,-0.0527274	0.00222584,0.00428139,0.020575	14.6062,2.19254,1.98354	7.91480968982496,-2.72558678373145,-2.56269258809235	EDNRB	rs9530700,rs11149079,rs9544625,rs9530701,rs9565370,rs1041620,rs3027096,rs7994913,rs1766344,rs914912,rs1759977	0.281533,0.143959,0.130051,0.123012,0.0473529,0.0430616,0.0229058,0.0181237,0.010607,0.00906824,0.00894978	0.838624	1,1,1,1,1,1,1,1,1,1,1	|ABC=1,|EpiMap=1,|ABC=1,|ABC=1,|ABC=1,|EpiMap=1,|ABC=1,|ABC=1,|EpiMap=1|ABC=1,|EpiMap=1,|EpiMap=1|ABC=1	rs12584450	0.119483	0.119483	1	0.81368	0.82406	0.0476348	0.0178888	0.00513537	TRUE	TRUE	TRUE	TRUE	TRUE	TRUE	TRUE	TRUE	TRUE
Weight_Mean_INT	qt	Vitals	Vitals	weight (mean, inv-normal transformed)	13_81183718-81229280	EUR,AFR,EAS	1	1	1	rs1176295	0.997005	81204425	A,A,G	G,G,A	0.6103,0.7912,0.5565	-0.0167128,-0.00201529,-0.00225375	0.0022227,0.00503726,0.0177653	13.2586,0.161718,0.0462166	-7.5191433841724,-0.400076628960983,-0.12686247910252	SPRY2	rs1176295	0.997005	0.997005	1	|ABC=1			0	1	0.230984	0.420582	0.0140285	4.58041e-05	0.00503798	TRUE	FALSE	FALSE	FALSE	FALSE	FALSE	FALSE	TRUE	FALSE
Weight_Mean_INT	qt	Vitals	Vitals	weight (mean, inv-normal transformed)	13_81183718-81229280	EUR,AFR,EAS	2	2	1	rs9574705	0.506873	81205228	G,G,G	A,A,A	0.7624,0.8306,0.744	0.0133396,0.0178252,0.00718631	0.00254685,0.00545821,0.020223	6.78886,2.96189,0.141268	5.23768576869466,3.26575928738542,0.355353310586955	SPRY2	rs9574705,rs9574706	0.506873,0.471095	0.977968	1,1	|EpiMap=1|ABC=1,|EpiMap=1|ABC=1			0	0.576271	0.905771	0.431682	0.0140285	4.58041e-05	0.00503798	FALSE	TRUE	FALSE	FALSE	FALSE	FALSE	FALSE	TRUE	FALSE
Weight_Mean_INT	qt	Vitals	Vitals	weight (mean, inv-normal transformed)	13_89139212-89254892	EUR,AFR,EAS	1	10	0.971333	rs7995989	0.152519	89208449	G,G,NA	A,A,NA	0.90755,0.92057,NA	-0.0266734,-0.0182645,NA	0.00374221,0.00757151,NA	11.9912,1.79987,NA	-7.12771330310164,-2.41226650958659,NA	LINC00560	rs7995989,rs4771621,rs4465479,rs1572173,rs1572175,rs9521287,rs7995980,rs1334197	0.152519,0.117316,0.115245,0.113954,0.0890133,0.0807319,0.0512028,0.0310402	0.751022	1,1,1,1,1,1,1,1	|GTeX_Finemapped=1,|GTeX_Finemapped=1,|GTeX_Finemapped=1,|GTeX_Finemapped=1,|GTeX_Finemapped=1,|GTeX_Finemapped=1,|GTeX_Finemapped=1,|GTeX_Finemapped=1	rs640020,rs7996551	0.0826323,0.130628	0.21326	0.999913	0.677763	0.499972	0.114024	0.00164588	0.000322384	FALSE	FALSE	FALSE	FALSE	FALSE	FALSE	FALSE	FALSE	FALSE
Weight_Mean_INT	qt	Vitals	Vitals	weight (mean, inv-normal transformed)	13_89139212-89254892	EUR,AFR,EAS	2	3	0.977125	rs4531598	0.892144	89197687	G,G,A	A,A,G	0.5865,0.6747,0.8482	-0.0153028,-0.00497176,0.00229431	0.00220113,0.00437024,0.0245961	11.4443,0.592998,0.0335384	-6.95224725481912,-1.13764003807571,0.0932794223474453	LINC00433	rs4531598	0.892144	0.892144	1	|Exon=1	rs9521106,rs9521107	0.0330895,0.0330895	0.066179	0.999909	0.296214	0.407996	0.114024	0.00164588	0.000322384	FALSE	FALSE	FALSE	FALSE	FALSE	FALSE	FALSE	FALSE	FALSE
Weight_Mean_INT	qt	Vitals	Vitals	weight (mean, inv-normal transformed)	13_91991743-92019926	EUR,AFR,EAS	1	2	1	rs6492538	0.745749	91993746	C,C,C	A,A,A	0.8032,0.993192,0.8254	-0.0210488,0.0483421,-0.00289967	0.00272642,0.0248987,0.0232486	13.9354,1.2824,0.0453997	-7.72030721605622,1.94155116532188,-0.124724499539757	MIR17HG	rs6492538,rs7995591	0.745749,0.230365	0.976114	1,1	|ABC=1,|ABC=1			0	1	0.441287	0.376917	0.0189799	0.0902325	0.0194477	TRUE	FALSE	FALSE	FALSE	FALSE	FALSE	FALSE	TRUE	FALSE
Weight_Mean_INT	qt	Vitals	Vitals	weight (mean, inv-normal transformed)	13_97017548-97062424	EUR,AFR,EAS	1	1	1	rs7321045	1	97034410	G,A,G	A,G,A	0.503,0.6271,0.5744	-0.0240394,0.00982238,-0.0242134	0.00216798,0.00423388,0.0178502	27.8453,1.69157,0.757091	-11.088386424229,2.31994766030213,-1.35647779856808	UGGT2	rs7321045	1	1	1	|ABC=1			0	1	0.947554	0.442749	0.00434987	5.16612e-05	0.000896304	TRUE	TRUE	FALSE	TRUE	FALSE	FALSE	FALSE	TRUE	TRUE
Weight_Mean_INT	qt	Vitals	Vitals	weight (mean, inv-normal transformed)	13_97017548-97062424	EUR,AFR,EAS	2	1	1	rs1925098	0.995902	97026110	G,A,A	A,G,G	0.5169,0.7912,0.5794	-0.0105745,0.0114259,-0.00549689	0.00216918,0.00503726,0.0178783	5.96305,1.63242,0.120049	-4.87488359656644,2.26827680127688,-0.307461559544252	HS6ST3	rs1925098	0.995902	0.995902	1	|GTeX_Finemapped=1			0	0.999665	0.315806	0.365626	0.00434987	5.16612e-05	0.000896304	TRUE	FALSE	FALSE	FALSE	FALSE	FALSE	FALSE	TRUE	FALSE
Weight_Mean_INT	qt	Vitals	Vitals	weight (mean, inv-normal transformed)	13_99550697-99593241	EUR,AFR,EAS	1	5	0.922471	rs11617918	0.506427	99577147	A,G,G	G,A,A	0.502,0.7534,0.7351	-0.013295,0.0124515,0.0186411	0.00216796,0.00475,0.0200003	9.06294,2.0576,0.454302	-6.13249321943209,2.62136842105263,0.932041019384709	DOCK9	rs11617918,rs4772160,rs6491468,rs4772161,rs7329932	0.506427,0.184854,0.109724,0.105122,0.0639886	0.970116	1,1,0.985,0.782,1	|GTeX_Finemapped=1,|eQTLGen_Finemapped=1,|GTeX_Finemapped=1|eQTLGen_Finemapped=1|ABC=0.500,|eQTLGen_Finemapped=1|EpiMap=1,|GTeX_Finemapped=1|eQTLGen_Finemapped=1			0	1	0.878913	0.412922	0.0154835	0.00148483	0.00377587	TRUE	TRUE	FALSE	TRUE	FALSE	FALSE	FALSE	TRUE	TRUE
Weight_Mean_INT	qt	Vitals	Vitals	weight (mean, inv-normal transformed)	14_101281854-101781854	EUR,AFR,EAS	1	1	1	rs4906049	0.978068	101595686	C,C,C	T,T,T	0.7535,0.991679,0.5625	-0.0188298,0.0397861,0.000287776	0.00251517,0.0225387,0.017791	13.1503,1.11056,0.00564126	-7.48649196674579,1.76523490707095,0.0161753695688831	MEG9	rs4906049	0.978068	0.978068	1	|Cicero=1			0	1	0.223233	0.241173	0.419312	0.343556	0.0212087	FALSE	FALSE	FALSE	FALSE	FALSE	FALSE	FALSE	FALSE	FALSE
Weight_Mean_INT	qt	Vitals	Vitals	weight (mean, inv-normal transformed)	14_101281854-101781854	EUR,AFR,EAS	2	2	0.966413	rs11859	0.916307	101302211	G,G,G	T,T,T	0.7763,0.562,0.5496	0.018093,-0.00358303,-0.00220832	0.00260118,0.00412665,0.017739	11.4549,0.414259,0.0453102	6.9556893409914,-0.868266026922564,-0.124489542815266	MEG3	rs11859,rs3742391	0.916307,0.0693554	0.985662	1,0.982	|Exon=1,|Exon=1|ABC=1			0	0.998845	0.184289	0.269278	0.419312	0.343556	0.0212087	FALSE	FALSE	FALSE	FALSE	FALSE	FALSE	FALSE	FALSE	FALSE
Weight_Mean_INT	qt	Vitals	Vitals	weight (mean, inv-normal transformed)	14_101281854-101781854	EUR,AFR,EAS	3	6	0.930896	rs8004162	0.56233	101499937	A,G,G	G,A,A	0.6173,0.91452,0.7877	-0.0133946,0.0243148,0.0249766	0.00223018,0.00732275,0.0215822	8.72101,3.04637,0.607025	-6.00606229093616,3.32044655354887,1.15727775666985	RTL1	rs8004162,rs7141987,rs7143252,rs7144294,rs34557961,rs12435862	0.56233,0.125348,0.120657,0.0656693,0.0571616,0.0544003	0.985566	1,1,1,1,1,1	|EpiMap=1,|EpiMap=1,|EpiMap=1,|EpiMap=1,|EpiMap=1,|EpiMap=1			0	0.989814	0.907654	0.31853	0.419312	0.343556	0.0212087	FALSE	FALSE	FALSE	FALSE	FALSE	FALSE	FALSE	FALSE	FALSE
Weight_Mean_INT	qt	Vitals	Vitals	weight (mean, inv-normal transformed)	14_101281854-101781854	EUR,AFR,EAS	4	1	1	rs10134980	0.991661	101293528	C,C,C	A,A,A	0.8181,0.8971,0.7877	-0.0204661,-0.00770035,-0.0251458	0.00280994,0.00673868,0.0215822	12.4875,0.596606,0.612661	-7.28346512736927,-1.14270895783744,-1.16511755057408	MEG3	rs10134980	0.991661	0.991661	1	|Promoter=1|ABC=1			0	0.998584	0.254154	0.422488	0.419312	0.343556	0.0212087	FALSE	FALSE	FALSE	FALSE	FALSE	FALSE	FALSE	FALSE	FALSE
Weight_Mean_INT	qt	Vitals	Vitals	weight (mean, inv-normal transformed)	14_103850424-103987140	EUR,AFR,EAS	1	14	0.983634	rs56227024	0.432749	103861706	A,G,A	G,A,G	0.7097,0.6369,0.5	-0.0235385,0.02456,-0.0113654	0.00238812,0.0042575,0.0176515	22.1921,8.09738,0.284287	-9.85649799842554,5.76864357017029,-0.643877290881795	TRAF3	rs56227024	0.432749	0.432749	0.655	|EpiMap=1	rs1107070,rs1116095,rs12878548,rs12894652,rs2756132,rs34251103,rs34411783,rs35233301,rs4906324,rs7145753,rs7146215,rs8010247,rs975892	0.047914,0.0586829,0.045228,0.0496589,0.0973989,0.0317236,0.0189421,0.0134314,0.0408172,0.0127036,0.0368865,0.0580021,0.0162218	0.527611	1	0.999303	0.392215	0.0358563	0.043381	0.0174129	TRUE	TRUE	FALSE	TRUE	FALSE	FALSE	FALSE	TRUE	TRUE
Weight_Mean_INT	qt	Vitals	Vitals	weight (mean, inv-normal transformed)	14_103850424-103987140	EUR,AFR,EAS	2	2	1	rs141031153	0.506719	103891819	C,C,NA	T,T,NA	0.92346,0.994705,NA	0.0097066,0.14223,NA	0.00407722,0.0282113,NA	1.76245,6.33564,NA	2.38069076478581,5.04159680695324,NA	KIF26A	rs141031153,rs17679717	0.506719,0.471607	0.978326	1,0.798	|GTeX_Finemapped=1,|GTeX_Finemapped=1			0	0.127725	0.994656	0.499057	0.0358563	0.043381	0.0174129	FALSE	TRUE	FALSE	FALSE	FALSE	FALSE	FALSE	TRUE	FALSE
Weight_Mean_INT	qt	Vitals	Vitals	weight (mean, inv-normal transformed)	14_103850424-103987140	EUR,AFR,EAS	3	6	0.93382	rs11622473	0.317193	103979762	G,G,G	A,A,A	0.7694,0.97504,0.8829	0.0198899,0.0599365,-0.0303315	0.00257343,0.0131241,0.0274484	13.9649,5.30541,0.570016	7.7289454152629,4.5669036352969,-1.10503708777196	CKB	rs11622473,rs11627052,rs55790309,rs11622835	0.317193,0.208645,0.19011,0.155094	0.871042	0.817,1,0.798,0.798	|GTeX_Finemapped=1|ABC=1,|GTeX_Finemapped=1,|GTeX_Finemapped=1,|GTeX_Finemapped=1	rs11627567,rs62007715	0.0651959,0.0486788	0.113875	0.88902	0.944839	0.502324	0.0358563	0.043381	0.0174129	TRUE	TRUE	FALSE	TRUE	FALSE	FALSE	FALSE	TRUE	TRUE
Weight_Mean_INT	qt	Vitals	Vitals	weight (mean, inv-normal transformed)	14_21941148-21978285	EUR,AFR,EAS	1	12	0.94748	rs3752411	0.178348	21968876	G,G,G	A,A,A	0.8529,0.854,0.8958	0.0374101,0.00280249,0.00253612	0.00306029,0.00579826,0.0288876	33.6376,0.201447,0.0314977	12.2243643576262,0.483332930913757,0.0877926861352276	METTL3	rs3752411,rs4982451,rs35582631,rs17106830,rs12891263,rs67802283,rs35446048,rs9322989,rs12894578,rs12884313,rs35856604	0.178348,0.142087,0.140469,0.1386,0.0989006,0.0754603,0.0523715,0.0358207,0.0290951,0.0204213,0.0185912	0.930165	1,1,1,0.983,1,0.798,1,1,1,1,1	|GTeX_Finemapped=1,|Promoter=1,|Promoter=1|GTeX_Finemapped=1,|Promoter=1|GTeX_Finemapped=1,|GTeX_Finemapped=1,|GTeX_Finemapped=1,|GTeX_Finemapped=1,|GTeX_Finemapped=1,|Promoter=1|GTeX_Finemapped=1,|Promoter=1,|Promoter=1|EpiMap=1|ABC=1	rs1061026	0.0213192	0.0213192	1	0.281707	0.427572	0.0301607	0.00573902	0.00365576	TRUE	FALSE	FALSE	FALSE	FALSE	FALSE	FALSE	TRUE	FALSE
Weight_Mean_INT	qt	Vitals	Vitals	weight (mean, inv-normal transformed)	14_21941148-21978285	EUR,AFR,EAS	2	2	0.848433	rs17197170	0.768851	21977962	A,A,NA	G,G,NA	0.839,0.993949,NA	-0.0248806,-0.0752778,NA	0.00294933,0.0264002,NA	16.4837,2.36125,NA	-8.43601767181021,-2.85141021658927,NA	METTL3	rs17197170,rs17197156	0.768851,0.231149	1	1,1	|Promoter=1,|Exon=1			0	1	0.888863	0.481162	0.0301607	0.00573902	0.00365576	TRUE	TRUE	FALSE	TRUE	FALSE	FALSE	FALSE	TRUE	TRUE
Weight_Mean_INT	qt	Vitals	Vitals	weight (mean, inv-normal transformed)	14_21941148-21978285	EUR,AFR,EAS	3	12	1	rs12435421	0.139381	21946535	G,A,G	A,G,A	0.502,0.5083,0.6488	0.00926677,-0.00443035,-0.001027	0.00216796,0.00409537,0.0184892	4.71753,0.553862,0.0196768	4.34626100112548,-1.07702844919995,-0.0593324751746966	TOX4	rs2297093,rs8004916,rs28694613,rs3737049,rs7617,rs12431578,rs28608673,rs1060722	0.0993297,0.0825184,0.0798609,0.076971,0.0733587,0.0655885,0.0637572,0.054674	0.596058	1,1,1,1,1,1,1,1	|GTeX_Finemapped=1,|GTeX_Finemapped=1,|GTeX_Finemapped=1,|GTeX_Finemapped=1,|Exon=1|GTeX_Finemapped=1,|GTeX_Finemapped=1,|GTeX_Finemapped=1,|Exon=1|GTeX_Finemapped=1	rs10135215,rs11156994,rs12435421,rs4296176	0.0825184,0.0638712,0.139381,0.0825259	0.368297	0.997327	0.265601	0.427138	0.0301607	0.00573902	0.00365576	TRUE	FALSE	FALSE	FALSE	FALSE	FALSE	FALSE	TRUE	FALSE
Weight_Mean_INT	qt	Vitals	Vitals	weight (mean, inv-normal transformed)	14_23774916-23803826	EUR,AFR,EAS	1	3	1	rs34074573	0.614109	23789955	A,A,A	G,G,G	0.8201,0.992436,0.93849	-0.0341689,-0.0754591,-0.0693481	0.00282207,0.0236307,0.0367336	33.0171,2.8518,1.22882	-12.1077436066434,-3.19326554016597,-1.88786560533136	PABPN1	rs34074573,rs45528934	0.614109,0.128264	0.742373	0.757,0.755	|Promoter=1|ABC=1,|Promoter=1	rs3210043	0.257627	0.257627	1	0.939378	0.546356	0.0604345	0.00595407	0.0156683	TRUE	TRUE	FALSE	TRUE	FALSE	FALSE	FALSE	TRUE	TRUE
Weight_Mean_INT	qt	Vitals	Vitals	weight (mean, inv-normal transformed)	14_24806229-24857334	EUR,AFR,EAS	1	2	1	rs4982901	0.508843	24825009	C,C,C	G,G,G	0.7575,0.5885,0.5337	-0.0153121,0.0046435,-0.0151385	0.00252912,0.00416049,0.0176917	8.85074,0.577769,0.406522	-6.05431928892263,1.11609449848455,-0.855683738702329	NFATC4	rs4982901,rs4982900	0.508843,0.491113	0.999956	0.798,0.798	|GTeX_Finemapped=1,|GTeX_Finemapped=1			0	1	0.434583	0.400441	0.0137363	0.0102046	0.01302	TRUE	FALSE	FALSE	FALSE	FALSE	FALSE	FALSE	TRUE	FALSE
Weight_Mean_INT	qt	Vitals	Vitals	weight (mean, inv-normal transformed)	14_24806229-24857334	EUR,AFR,EAS	2	1	1	rs36226649	0.999879	24835500	T,NA,NA	C,NA,NA	0.93837,NA,NA	-0.0272837,NA,NA	0.00450748,NA,NA	8.8471,NA,NA	-6.05298304152209,NA,NA	NFATC4	rs36226649	0.999879	0.999879	0.931	|Promoter=1|ABC=1			0	1	0.499966	0.499937	0.0137363	0.0102046	0.01302	TRUE	FALSE	FALSE	FALSE	FALSE	FALSE	FALSE	TRUE	FALSE
Weight_Mean_INT	qt	Vitals	Vitals	weight (mean, inv-normal transformed)	14_27900058-28025561	EUR,AFR,EAS	1	1	1	rs28821888	1	27928819	T,G,G	G,T,T	0.6322,0.6271,0.6071	0.0136667,-0.00619843,0.00917018	0.00224794,0.00423388,0.0180709	8.91923,0.844081,0.213365	6.07965515093819,-1.46400701011838,0.507455633089663	LINC00645	rs28821888	1	1	1	|GTeX_Finemapped=1			0	0.286047	0.378985	0.473913	1	1	1	FALSE	FALSE	FALSE	FALSE	FALSE	FALSE	FALSE	FALSE	FALSE
Weight_Mean_INT	qt	Vitals	Vitals	weight (mean, inv-normal transformed)	14_33259064-33282470	EUR,AFR,EAS	1	1	1	rs2383378	1	33282470	C,C,C	A,A,A	0.6074,0.96672,0.872	-0.0248293,-0.0611938,-0.0272781	0.00221975,0.0114146,0.0264173	28.3191,7.08219,0.520284	-11.1856290122762,-5.3610113363587,-1.03258470774833	NPAS3	rs2383378	1	1	1	|EpiMap=1			0	1	0.999993	0.474984	0.271563	6.4741e-09	1	FALSE	TRUE	FALSE	FALSE	FALSE	FALSE	FALSE	TRUE	FALSE
Weight_Mean_INT	qt	Vitals	Vitals	weight (mean, inv-normal transformed)	14_33285523-33309357	EUR,AFR,EAS	1	1	1	rs2239647	0.994512	33292743	C,C,C	A,A,A	0.5427,0.90923,0.6696	-0.0320541,-0.0223634,-0.00191673	0.00217589,0.00712681,0.0187639	48.3929,2.76918,0.0368557	-14.7314891837363,-3.13792566379628,-0.102149872894228	AKAP6	rs2239647	0.994512	0.994512	0.981	|Exon=1			0	1	0.699402	0.345179	0.00916255	2.03566e-05	6.4741e-09	TRUE	FALSE	FALSE	FALSE	FALSE	FALSE	FALSE	TRUE	FALSE
Weight_Mean_INT	qt	Vitals	Vitals	weight (mean, inv-normal transformed)	14_33285523-33309357	EUR,AFR,EAS	2	1	1	rs4261436	0.995525	33299482	C,T,T	T,C,C	0.5427,0.8661,0.5843	0.0284382,-0.0207711,-0.0186002	0.00217589,0.00601213,0.0179078	38.3092,3.25919,0.524383	13.0696864271631,-3.45486541375519,-1.03866471593384	AKAP6	rs4261436	0.995525	0.995525	1	|Exon=1			0	0.998875	0.998516	0.460272	0.00916255	2.03566e-05	6.4741e-09	TRUE	TRUE	FALSE	TRUE	FALSE	FALSE	FALSE	TRUE	TRUE
Weight_Mean_INT	qt	Vitals	Vitals	weight (mean, inv-normal transformed)	14_35999870-36266332	EUR,AFR,EAS	1	1	1	rs75261254	1	36011424	A,A,NA	T,T,NA	0.6839,0.8964,NA	-0.0207592,-0.00887583,NA	0.00233136,0.0067185,NA	18.2699,0.729399,NA	-8.90433051952508,-1.32110292475999,NA	RALGAPA1	rs75261254	1	1	1	|Exon=1			0	1	0.575231	0.5	0.0557541	0.00422484	0.0132188	TRUE	FALSE	FALSE	FALSE	FALSE	FALSE	FALSE	TRUE	FALSE
Weight_Mean_INT	qt	Vitals	Vitals	weight (mean, inv-normal transformed)	14_35999870-36266332	EUR,AFR,EAS	2	17	0.993313	rs10133248	0.222931	36081830	C,C,C	T,T,T	0.8509,0.708,0.8661	-0.00450261,-0.0210937,-0.0528753	0.00304326,0.00450293,0.0259165	0.856992,5.55171,1.38374	-1.47953510380316,-4.68443879873771,-2.04021762197828	RALGAPA1	rs10133248,rs10134646,rs28730443,rs11850310,rs35441294,rs2296169,rs7145774,rs7145822,rs7153687,rs10141573,rs28704107,rs12898138,rs12886001,rs10135030,rs10135966,rs75201916,rs10145850	0.222931,0.204386,0.14229,0.0679804,0.0648137,0.0382397,0.0374393,0.0373591,0.037222,0.0240916,0.0230652,0.0104627,0.00973056,0.00878523,0.00815944,0.00727839,0.00723817	0.951472	1,1,1,1,1,1,1,1,1,1,1,1,1,1,1,1,1	|GTeX_Finemapped=1,|GTeX_Finemapped=1,|GTeX_Finemapped=1,|GTeX_Finemapped=1,|GTeX_Finemapped=1,|GTeX_Finemapped=1|eQTLGen_Finemapped=1,|GTeX_Finemapped=1|eQTLGen_Finemapped=1,|GTeX_Finemapped=1|eQTLGen_Finemapped=1,|GTeX_Finemapped=1|eQTLGen_Finemapped=1,|GTeX_Finemapped=1,|GTeX_Finemapped=1,|GTeX_Finemapped=1|eQTLGen_Finemapped=1,|GTeX_Finemapped=1|eQTLGen_Finemapped=1,|GTeX_Finemapped=1|eQTLGen_Finemapped=1,|GTeX_Finemapped=1|eQTLGen_Finemapped=1,|GTeX_Finemapped=1|eQTLGen_Finemapped=1,|GTeX_Finemapped=1|eQTLGen_Finemapped=1			0	0.999853	0.997176	0.518623	0.0557541	0.00422484	0.0132188	TRUE	TRUE	FALSE	TRUE	FALSE	FALSE	FALSE	TRUE	TRUE
Weight_Mean_INT	qt	Vitals	Vitals	weight (mean, inv-normal transformed)	14_35999870-36266332	EUR,AFR,EAS	3	5	0.967554	rs12587686	0.373145	36207848	NA,C,C	NA,T,T	NA,0.94175,0.9375	NA,0.0513805,0.110018	NA,0.00874153,0.0364608	NA,8.38102,2.59361	NA,5.87774680176125,3.01743242057223	RALGAPA1	rs12587686,rs12587569	0.373145,0.0720427	0.445188	1,1	|Exon=1,|ABC=1	rs75459030,rs75903448,rs76178116	0.0764845,0.314222,0.128608	0.519315	0.499987	0.999952	0.878454	0.0557541	0.00422484	0.0132188	FALSE	TRUE	TRUE	FALSE	FALSE	TRUE	FALSE	TRUE	TRUE
Weight_Mean_INT	qt	Vitals	Vitals	weight (mean, inv-normal transformed)	14_38866546-38959413	EUR,AFR,EAS	1	1	1	rs1168559	0.999935	38875241	C,C,NA	T,T,NA	0.8718,0.95083,NA	-0.021999,-0.0103717,NA	0.00324239,0.00946894,NA	10.9346,0.563254,NA	-6.78480997042305,-1.09533907702446,NA	SSTR1	rs1168559	0.999935	0.999935	0.655	|EpiMap=1			0	1	0.288211	0.499989	8.16117e-05	0.00237668	0.000349047	TRUE	FALSE	FALSE	FALSE	FALSE	FALSE	FALSE	TRUE	FALSE
Weight_Mean_INT	qt	Vitals	Vitals	weight (mean, inv-normal transformed)	14_47259243-47371029	EUR,AFR,EAS	1	4	0.97548	rs1235	0.690908	47309496	G,G,T	T,T,G	0.5189,0.6573,0.7173	-0.0224115,-0.00630991,0.0246712	0.00216949,0.00431384,0.0195992	24.289,0.843008,0.681713	-10.3303080447478,-1.46271303525397,1.25878607290093	MDGA2	rs1235,rs11844549,rs2933211,rs12879453	0.690908,0.129215,0.102829,0.0678567	0.990809	1,1,1,1	|Exon=1|GTeX_Finemapped=1,|Exon=1,|GTeX_Finemapped=1,|Exon=1			0	1	0.488275	0.443605	0.000506458	0.000244043	0.000113051	TRUE	FALSE	FALSE	FALSE	FALSE	FALSE	FALSE	TRUE	FALSE
Weight_Mean_INT	qt	Vitals	Vitals	weight (mean, inv-normal transformed)	14_54009598-54509598	EUR,AFR,EAS	1	1	1	rs79288025	0.994057	54228617	G,NA,G	T,NA,T	0.98111,NA,0.8671	0.0434411,NA,-0.006662	0.00796237,NA,0.0259989	7.31199,NA,0.0981256	5.45580022028617,NA,-0.256241610221971	SAMD4A	rs79288025	0.994057	0.994057	1	|GTeX_Finemapped=1			0	0.997555	0.498703	0.261142	0.0337405	0.0291594	0.00458711	TRUE	FALSE	FALSE	FALSE	FALSE	FALSE	FALSE	TRUE	FALSE
Weight_Mean_INT	qt	Vitals	Vitals	weight (mean, inv-normal transformed)	14_56680822-56780370	EUR,AFR,EAS	1	2	1	rs78009919	0.595145	56685445	T,T,T	G,G,G	0.5348,0.7663,0.5496	0.0150184,0.00633495,0.0231106	0.00217321,0.00483809,0.017739	11.3167,0.720328,0.71526	6.91069892003074,1.30939068930094,1.30281301087998	PELI2	rs78009919,rs79794067	0.595145,0.404726	0.999871	1,1	|EpiMap=1,|EpiMap=1			0	1	0.395092	0.350288	0.0627995	0.000390547	0.000489093	TRUE	FALSE	FALSE	FALSE	FALSE	FALSE	FALSE	TRUE	FALSE
Weight_Mean_INT	qt	Vitals	Vitals	weight (mean, inv-normal transformed)	14_58592327-59133219	EUR,AFR,EAS	1	1	1	rs190271845	0.963515	58955530	T,NA,NA	C,NA,NA	0.98211,NA,NA	-0.0596286,NA,NA	0.00817772,NA,NA	12.5138,NA,NA	-7.29159227755413,NA,NA	KIAA0586	rs190271845	0.963515	0.963515	1	|Exon=1|EpiMap=1			0	0.999999	0.5	0.5	0.175393	0.0241858	0.0511398	FALSE	FALSE	FALSE	FALSE	FALSE	FALSE	FALSE	FALSE	FALSE
Weight_Mean_INT	qt	Vitals	Vitals	weight (mean, inv-normal transformed)	14_58592327-59133219	EUR,AFR,EAS	2	1	1	rs17094474	0.999947	58819463	C,C,NA	G,G,NA	0.95129,0.7458,NA	-0.0289281,-0.00386586,NA	0.00503561,0.00470223,NA	8.03584,0.386157,NA	-5.74470620242632,-0.822133328229372,NA	ARID4A	rs17094474	0.999947	0.999947	1	|Promoter=1			0	0.999966	0.73685	0.499997	0.175393	0.0241858	0.0511398	FALSE	FALSE	FALSE	FALSE	FALSE	FALSE	FALSE	FALSE	FALSE
Weight_Mean_INT	qt	Vitals	Vitals	weight (mean, inv-normal transformed)	14_60792103-61186263	EUR,AFR,EAS	1	2	0.981108	rs33912345	0.650379	60976537	A,C,C	C,A,A	0.5974,0.96823,0.7867	-0.0332166,0.0339248,0.0176983	0.00221028,0.0116736,0.0215452	50.3191,2.43658,0.385745	-15.0282317172485,2.90611293859649,0.821449789280211	SIX6	rs33912345	0.650379	0.650379	1	|Exon=1|ABC=1|Cicero=1	rs35320790	0.309242	0.309242	1	0.925736	0.357394	0.0561915	0.0220744	0.00106286	TRUE	TRUE	FALSE	TRUE	FALSE	FALSE	FALSE	TRUE	TRUE
Weight_Mean_INT	qt	Vitals	Vitals	weight (mean, inv-normal transformed)	14_62564537-63011892	EUR,AFR,EAS	1	2	0.758877	rs10132584	0.938978	62595982	C,C,G	G,G,C	0.5457,0.5431,0.5129	0.0115914,0.00797564,-0.0420963	0.00217705,0.0041101,0.0176574	6.99436,1.28134,1.76643	5.32436094715326,1.9404977981071,-2.38405994087465	LINC00643	rs10132584,rs7144502	0.938978,0.0599587	0.998937	1,1	|Exon=1,|Promoter=1|ABC=1			0	0.999721	0.578818	0.781234	0.0405393	0.114957	6.4741e-09	TRUE	FALSE	FALSE	FALSE	FALSE	FALSE	FALSE	TRUE	FALSE
Weight_Mean_INT	qt	Vitals	Vitals	weight (mean, inv-normal transformed)	14_65520246-65590537	EUR,AFR,EAS	1	14	0.925602	rs4902360	0.415776	65546722	A,C,A	C,A,C	0.6243,0.8449,0.5843	0.0185048,0.00111713,-0.00914382	0.00223821,0.00565581,0.0179078	15.8646,0.0739555,0.214935	8.26767818926731,0.197519011423651,-0.510605434503401	RAB15	rs4902360,rs942628	0.415776,0.0934743	0.50925	0.706,0.727	|eQTLGen_Finemapped=1,|eQTLGen_Finemapped=1	rs1124752,rs1957948,rs1957949,rs1998688,rs2781373,rs2781374,rs4902359,rs7159443,rs7160656,rs7160683,rs942626,rs998247	0.0129365,0.0993017,0.0106027,0.0193503,0.0130145,0.0133546,0.0209508,0.113284,0.0108871,0.0110559,0.108952,0.0103961	0.444086	1	0.294452	0.327506	0.128792	0.00367217	0.0117392	FALSE	FALSE	FALSE	FALSE	FALSE	FALSE	FALSE	FALSE	FALSE
Weight_Mean_INT	qt	Vitals	Vitals	weight (mean, inv-normal transformed)	14_68255033-68427719	EUR,AFR,EAS	1	1	1	rs56128982	0.999973	68427719	G,NA,NA	A,NA,NA	0.91153,NA,NA	-0.0294121,NA,NA	0.0038171,NA,NA	13.8844,NA,NA	-7.70535223075109,NA,NA	MPP5	rs56128982	0.999973	0.999973	1	|GTeX_Finemapped=1			0	1	0.499981	0.499988	0.0583371	0.00449412	0.00193813	TRUE	FALSE	FALSE	FALSE	FALSE	FALSE	FALSE	TRUE	FALSE
Weight_Mean_INT	qt	Vitals	Vitals	weight (mean, inv-normal transformed)	14_68255033-68427719	EUR,AFR,EAS	2	1	1	rs117228915	0.999975	68265135	G,NA,NA	A,NA,NA	0.98012,NA,NA	-0.0400016,NA,NA	0.0077655,NA,NA	6.58697,NA,NA	-5.1511943854227,NA,NA	ZFYVE26	rs117228915	0.999975	0.999975	1	|Exon=1			0	0.999918	0.499994	0.499999	0.0583371	0.00449412	0.00193813	TRUE	FALSE	FALSE	FALSE	FALSE	FALSE	FALSE	TRUE	FALSE
Weight_Mean_INT	qt	Vitals	Vitals	weight (mean, inv-normal transformed)	14_69254294-69280049	EUR,AFR,EAS	1	1	1	rs17106304	0.96459	69260511	G,G,G	C,C,C	0.6571,0.6793,0.8155	-0.017182,-0.00248788,0.0239994	0.00228359,0.00438655,0.0227531	13.2751,0.243665,0.535317	-7.52411772691245,-0.567160980725171,1.05477495374257	ZFP36L1	rs17106304	0.96459	0.96459	1	|Exon=1|ABC=1			0	1	0.310582	0.411429	0.0180085	0.016443	0.0195844	TRUE	FALSE	FALSE	FALSE	FALSE	FALSE	FALSE	TRUE	FALSE
Weight_Mean_INT	qt	Vitals	Vitals	weight (mean, inv-normal transformed)	14_70411090-70443534	EUR,AFR,EAS	1	2	1	rs7142362	0.572894	70416718	G,T,G	T,G,T	0.6113,0.6339,0.625	-0.0168705,0.00793993,0.0213566	0.00222373,0.00425004,0.0182304	13.4834,1.20948,0.617254	-7.58657750716139,1.86820124045891,1.17148279796384	SMOC1	rs7142362,rs7157289	0.572894,0.41351	0.986404	1,1	|EpiMap=1,|EpiMap=1			0	1	0.506658	0.47234	0.00436664	0.00694881	0.00323487	TRUE	FALSE	FALSE	FALSE	FALSE	FALSE	FALSE	TRUE	FALSE
Weight_Mean_INT	qt	Vitals	Vitals	weight (mean, inv-normal transformed)	14_72389538-72424905	EUR,AFR,EAS	1	2	1	rs72734102	0.948092	72409999	A,A,A	G,G,G	0.825,0.9826,0.7996	0.0126707,0.036083,-0.0182233	0.0028528,0.0156581,0.0220478	5.049,1.67369,0.388808	4.44149607403253,2.30443029486336,-0.826535980914196	RGS6	rs72734102,rs56743778	0.948092,0.0519074	0.999999	1,1	|ABC=1,|eQTLGen_Finemapped=1			0	0.999996	0.705736	0.412886	0.00158108	0.00127464	0.112869	TRUE	FALSE	FALSE	FALSE	FALSE	FALSE	FALSE	TRUE	FALSE
Weight_Mean_INT	qt	Vitals	Vitals	weight (mean, inv-normal transformed)	14_75432179-75671659	EUR,AFR,EAS	1	6	0.996031	rs12887934	0.774731	75593152	C,C,T	T,T,C	0.5477,0.97126,0.6458	0.0215058,0.0288883,-0.0574032	0.00217787,0.0122544,0.0184535	22.2709,1.73509,2.72899	9.87469408183225,2.3573818383601,-3.11069444820766	NEK9	rs12887934,rs116955879,rs4026175,rs7156586,rs12889133	0.774731,0.0245508,0.0189959,0.0128572,0.00835908	0.839494	1,1,1,1,1	|Promoter=1|GTeX_Finemapped=1|ABC=1,|GTeX_Finemapped=1,|GTeX_Finemapped=1,|GTeX_Finemapped=1,|GTeX_Finemapped=1	rs11546525	0.117973	0.117973	1	0.692335	0.867784	0.0509766	0.0362016	0.00364112	TRUE	FALSE	TRUE	FALSE	TRUE	FALSE	FALSE	TRUE	TRUE
Weight_Mean_INT	qt	Vitals	Vitals	weight (mean, inv-normal transformed)	14_75432179-75671659	EUR,AFR,EAS	2	2	0.947723	rs146840061	0.631456	75472016	G,NA,NA	A,NA,NA	0.991054,NA,NA	0.060359,NA,NA	0.0115121,NA,NA	6.80161,NA,NA	5.24309205097245,NA,NA	EIF2B2	rs146840061,rs117450745	0.631456,0.32389	0.955346	1,1	|Promoter=1,|ABC=1			0	0.875578	0.492626	0.482054	0.0509766	0.0362016	0.00364112	TRUE	FALSE	FALSE	FALSE	FALSE	FALSE	FALSE	TRUE	FALSE
Weight_Mean_INT	qt	Vitals	Vitals	weight (mean, inv-normal transformed)	14_88366104-88387344	EUR,AFR,EAS	1	7	0.994882	rs7154214	0.255686	88377390	T,T,T	C,C,C	0.7147,0.7678,0.7877	-0.0189595,-0.00322065,-0.0215716	0.00240052,0.00484895,0.0215822	14.548,0.295365,0.49819	-7.89808041590989,-0.664195341259448,-0.999508854519002	GPR65	rs7154214,rs7141307,rs4329857,rs57500105,rs113146181,rs55735609,rs3850375	0.255686,0.243728,0.192276,0.179183,0.0349689,0.0334314,0.0310868	0.97036	1,1,1,1,1,1,1	|GTeX_Finemapped=1,|GTeX_Finemapped=1,|GTeX_Finemapped=1,|GTeX_Finemapped=1,|GTeX_Finemapped=1,|GTeX_Finemapped=1,|GTeX_Finemapped=1			0	1	0.412319	0.418869	0.0178674	6.4741e-09	0.00141129	TRUE	FALSE	FALSE	FALSE	FALSE	FALSE	FALSE	TRUE	FALSE
Weight_Mean_INT	qt	Vitals	Vitals	weight (mean, inv-normal transformed)	14_88366104-88387344	EUR,AFR,EAS	2	9	0.880465	rs7154214	0.117782	88377390	T,T,T	C,C,C	0.7147,0.7678,0.7877	-0.0189595,-0.00322065,-0.0215716	0.00240052,0.00484895,0.0215822	14.548,0.295365,0.49819	-7.89808041590989,-0.664195341259448,-0.999508854519002	GPR65	rs7154214,rs7141307,rs57500105,rs4329857,rs113146181,rs55735609,rs17684782,rs3850375	0.117782,0.115765,0.112344,0.110952,0.107758,0.106264,0.105972,0.105899	0.882736	1,1,1,1,1,1,1,1	|GTeX_Finemapped=1,|GTeX_Finemapped=1,|GTeX_Finemapped=1,|GTeX_Finemapped=1,|GTeX_Finemapped=1,|GTeX_Finemapped=1,|GTeX_Finemapped=1,|GTeX_Finemapped=1	rs59884956	0.117263	0.117263	0.116984	0.415227	0.418807	0.0178674	6.4741e-09	0.00141129	FALSE	FALSE	FALSE	FALSE	FALSE	FALSE	FALSE	FALSE	FALSE
Weight_Mean_INT	qt	Vitals	Vitals	weight (mean, inv-normal transformed)	14_91373435-91549351	EUR,AFR,EAS	1	19	0.947795	rs2013914	0.162423	91547366	C,C,C	T,T,T	0.7455,0.6649,0.8681	0.0199952,0.014537,-0.00999513	0.00248857,0.00433748,0.0260822	15.0281,3.09484,0.153936	8.12224376060092,3.41775988720674,-0.295357370160493	RPS6KA5	rs11159990,rs9989151,rs9989214,rs9989249,rs9989240,rs12435157,rs1285990,rs1951456,rs1951455,rs1285994,rs1315502,rs4904743,rs941679	0.126563,0.0484709,0.0467565,0.0451393,0.0444611,0.0400032,0.0391238,0.0362857,0.036063,0.034187,0.0307602,0.0305474,0.0136773	0.572038	1,1,1,1,0.895,0.5,1,0.798,0.798,1,1,1,1	|EpiMap=1,|GTeX_Finemapped=1,|GTeX_Finemapped=1|EpiMap=1,|GTeX_Finemapped=1|ABC=1,|GTeX_Finemapped=1|ABC=1,|Exon=1|ABC=1,|GTeX_Finemapped=1,|GTeX_Finemapped=1,|GTeX_Finemapped=1,|GTeX_Finemapped=1,|GTeX_Finemapped=1,|GTeX_Finemapped=1,|GTeX_Finemapped=1	rs1285997,rs1285998,rs2013914,rs55862190,rs56118812,rs74083908	0.017363,0.0242851,0.162423,0.0709752,0.0677962,0.0451393	0.387982	1	0.955237	0.349793	0.0150591	0.020907	0.0161632	TRUE	TRUE	FALSE	TRUE	FALSE	FALSE	FALSE	TRUE	TRUE
Weight_Mean_INT	qt	Vitals	Vitals	weight (mean, inv-normal transformed)	14_91373435-91549351	EUR,AFR,EAS	2	7	0.833687	rs12894108	0.343746	91403338	T,C,T	C,T,C	0.5577,0.7542,0.5139	0.0158564,-0.00786698,-0.00883705	0.00218252,0.0047552,0.0176583	12.4289,1.00857,0.209884	7.26517970052966,-1.6543951884253,-0.500447381684534	RPS6KA5	rs12894108,rs8014885,rs7153641,rs12892024,rs9944098	0.343746,0.251702,0.152619,0.133743,0.0119144	0.893724	1,1,1,1,1	|GTeX_Finemapped=1,|GTeX_Finemapped=1,|ABC=1,|EpiMap=1,|EpiMap=1	rs11846297,rs12884312	0.0234746,0.038612	0.0620866	0.99891	0.245168	0.357049	0.0150591	0.020907	0.0161632	TRUE	FALSE	FALSE	FALSE	FALSE	FALSE	FALSE	TRUE	FALSE
Weight_Mean_INT	qt	Vitals	Vitals	weight (mean, inv-normal transformed)	14_92413987-92554077	EUR,AFR,EAS	1	15	0.99795	rs1468745	0.100527	92461017	C,C,C	T,T,T	0.6869,0.789,0.6944	0.0152853,0.0168591,0.0102883	0.00233738,0.00501791,0.0191589	10.2095,3.10789,0.228217	6.53950149312478,3.35978524923723,0.536998470684643	TRIP11	rs1468745,rs61988390,rs2273185,rs10129733,rs9323868,rs67185019,rs1133441,rs10147971,rs1051340,rs17806772,rs12323633,rs3818095,rs10134947,rs2273182,rs1535104	0.100527,0.0984623,0.0948244,0.0901624,0.0885033,0.0873148,0.0805955,0.0783889,0.0507592,0.0387156,0.0379771,0.0360886,0.0346548,0.0322835,0.0168584	0.966116	1,1,1,1,1,1,0.972,0.798,1,1,1,1,1,1,1	|GTeX_Finemapped=1,|GTeX_Finemapped=1,|GTeX_Finemapped=1,|GTeX_Finemapped=1,|GTeX_Finemapped=1,|GTeX_Finemapped=1,|Exon=1,|GTeX_Finemapped=1,|Exon=1|GTeX_Finemapped=1,|GTeX_Finemapped=1,|GTeX_Finemapped=1,|GTeX_Finemapped=1,|GTeX_Finemapped=1,|GTeX_Finemapped=1,|GTeX_Finemapped=1			0	1	0.956198	0.314022	0.0368522	0.00802092	0.0131819	TRUE	TRUE	FALSE	TRUE	FALSE	FALSE	FALSE	TRUE	TRUE
Weight_Mean_INT	qt	Vitals	Vitals	weight (mean, inv-normal transformed)	14_94054707-94156172	EUR,AFR,EAS	1	2	0.995387	rs754655	0.919556	94099784	C,C,T	T,T,C	0.6809,0.7405,0.6052	0.0241765,0.0116616,-0.00680361	0.00232548,0.00467059,0.0180557	24.589,1.90199,0.151003	10.396348280785,2.49681517752575,-0.376812308578454	UBR7	rs754655,rs7154324	0.919556,0.0748449	0.994401	1,1	|GTeX_Finemapped=1,|GTeX_Finemapped=1			0	1	0.952247	0.473046	0.0165576	0.0112259	0.00740436	TRUE	TRUE	FALSE	TRUE	FALSE	FALSE	FALSE	TRUE	TRUE
Weight_Mean_INT	qt	Vitals	Vitals	weight (mean, inv-normal transformed)	14_94054707-94156172	EUR,AFR,EAS	2	1	1	rs74590961	0.979941	94076597	A,NA,NA	G,NA,NA	0.97316,NA,NA	-0.0322711,NA,NA	0.00670709,NA,NA	5.82447,NA,NA	-4.81149052718839,NA,NA	GOLGA5	rs74590961	0.979941	0.979941	1	|GTeX_Finemapped=1			0	0.953492	0.499108	0.499733	0.0165576	0.0112259	0.00740436	TRUE	FALSE	FALSE	FALSE	FALSE	FALSE	FALSE	TRUE	FALSE
Weight_Mean_INT	qt	Vitals	Vitals	weight (mean, inv-normal transformed)	14_94838142-94844947	EUR,AFR,EAS	1	2	0.939119	rs112635299	0.601536	94838142	G,NA,NA	T,NA,NA	0.9831,NA,NA	-0.0734507,NA,NA	0.0084096,NA,NA	17.61,NA,NA	-8.73414906773212,NA,NA	SERPINA11	rs112635299	0.601536	0.601536	1	|EpiMap=1	rs28929474	0.398464	0.398464	1	0.5	0.5	0.00440144	4.50727e-05	0.0452075	TRUE	FALSE	FALSE	FALSE	FALSE	FALSE	FALSE	TRUE	FALSE
Weight_Mean_INT	qt	Vitals	Vitals	weight (mean, inv-normal transformed)	14_95304142-95804142	EUR,AFR,EAS	1	1	1	rs1057035	1	95554142	T,T,T	C,C,C	0.6392,0.96293,0.8542	-0.0164972,-0.00348036,-0.0117475	0.00225718,0.0108366,0.0250088	12.5692,0.126049,0.194808	-7.30876580511966,-0.321167155749958,-0.469734653402002	DICER1	rs1057035	1	1	1	|Exon=1|GTeX_Finemapped=1			0	1	0.26112	0.253871	0.12614	0.090072	0.0214756	FALSE	FALSE	FALSE	FALSE	FALSE	FALSE	FALSE	FALSE	FALSE
Weight_Mean_INT	qt	Vitals	Vitals	weight (mean, inv-normal transformed)	14_98821528-98920786	EUR,AFR,EAS	1	1	1	rs8007361	1	98835550	C,C,NA	T,T,NA	0.7316,0.9289,NA	0.0197138,0.018087,NA	0.00244618,0.0079668,NA	15.1139,1.6347,NA	8.05901446336737,2.27029673143546,NA	BCL11B	rs8007361	1	1	1	|EpiMap=1			0	1	0.477595	0.5	6.4741e-09	6.4741e-09	6.4741e-09	TRUE	FALSE	FALSE	FALSE	FALSE	FALSE	FALSE	TRUE	FALSE
Weight_Mean_INT	qt	Vitals	Vitals	weight (mean, inv-normal transformed)	14_99667179-99712794	EUR,AFR,EAS	1	8	0.894002	rs10129812	0.257725	99704452	G,G,G	A,A,A	0.5686,0.8495,0.97917	0.0239506,0.0184248,0.0125009	0.00218864,0.00572602,0.0617985	27.1446,2.88872,0.0758789	10.9431427735946,3.21773238654423,0.202284845101418	BCL11B	rs10129812,rs10129264,rs4905808,rs4905807,rs4905809,rs11160503,rs3933088,rs4082793	0.257725,0.217368,0.126319,0.11876,0.115232,0.0609958,0.0444934,0.0200139	0.960907	1,1,1,1,1,1,1,1	|Cicero=1,|Cicero=1,|EpiMap=1|Cicero=1,|EpiMap=1|Cicero=1,|EpiMap=1,|Cicero=1,|Cicero=1,|Cicero=1			0	1	0.837383	0.263426	0.0205536	0.0172493	0.0104853	TRUE	TRUE	FALSE	TRUE	FALSE	FALSE	FALSE	TRUE	TRUE
Weight_Mean_INT	qt	Vitals	Vitals	weight (mean, inv-normal transformed)	15_100442953-100942953	EUR,AFR,EAS	1	1	1	rs72755233	1	100692953	G,NA,NA	A,NA,NA	0.8956,NA,NA	0.0429101,NA,NA	0.00354495,NA,NA	33.0004,NA,NA	12.1045712915556,NA,NA	ADAMTS17	rs72755233	1	1	1	|Exon=1			0	1	0.5	0.5	0.25655	0.138525	0.0300783	FALSE	FALSE	FALSE	FALSE	FALSE	FALSE	FALSE	FALSE	FALSE
Weight_Mean_INT	qt	Vitals	Vitals	weight (mean, inv-normal transformed)	15_100442953-100942953	EUR,AFR,EAS	2	1	1	rs4450381	0.967341	100786248	T,C,T	C,T,C	0.667,0.5711,0.7907	-0.0152395,0.00180108,-0.029783	0.00230002,0.00413684,0.0216951	10.4617,0.178297,0.770027	-6.62581194946131,0.435375794084374,-1.37279846601306	ADAMTS17	rs4450381	0.967341	0.967341	1	|EpiMap=1			0	1	0.26434	0.433193	0.25655	0.138525	0.0300783	FALSE	FALSE	FALSE	FALSE	FALSE	FALSE	FALSE	FALSE	FALSE
Weight_Mean_INT	qt	Vitals	Vitals	weight (mean, inv-normal transformed)	15_100442953-100942953	EUR,AFR,EAS	3	15	0.565054	rs2573625	0.224373	100513158	T,T,C	C,C,T	0.6541,0.5499,0.5079	0.0112176,0.00101202,-0.0197865	0.00227887,0.00411535,0.0176537	6.06813,0.0937996,0.581091	4.92243963016758,0.245913470300217,-1.12081320063216	ADAMTS17	rs2573625,rs2581363,rs2573652,rs2581365,rs2727196,rs2581345,rs2581362,rs2581359,rs2581341,rs2727198,rs11634977,rs1469829,rs2581343,rs1469828,rs12440706	0.224373,0.140858,0.139305,0.093571,0.0568641,0.055503,0.0496839,0.0449494,0.0392093,0.029408,0.0285176,0.023453,0.0112192,0.0109953,0.010499	0.958409	1,1,1,1,1,1,1,1,1,1,1,0.99,1,0.99,1	|Exon=1,|Exon=1,|Exon=1,|Exon=1,|Exon=1,|Exon=1,|Exon=1,|Exon=1,|Exon=1,|Exon=1,|Promoter=1,|Promoter=1,|Exon=1,|Promoter=1,|Exon=1			0	1	0.250258	0.327536	0.25655	0.138525	0.0300783	FALSE	FALSE	FALSE	FALSE	FALSE	FALSE	FALSE	FALSE	FALSE
Weight_Mean_INT	qt	Vitals	Vitals	weight (mean, inv-normal transformed)	15_101468239-101968239	EUR,AFR,EAS	1	1	1	rs62621400	1	101718239	C,NA,NA	G,NA,NA	0.93141,NA,NA	0.0379526,NA,NA	0.00428861,NA,NA	18.0565,NA,NA	8.84962726850891,NA,NA	CHSY1	rs62621400	1	1	0.981	|Exon=1			0	1	0.5	0.5	0.276486	0.202455	0.0367848	FALSE	FALSE	FALSE	FALSE	FALSE	FALSE	FALSE	FALSE	FALSE
Weight_Mean_INT	qt	Vitals	Vitals	weight (mean, inv-normal transformed)	15_101468239-101968239	EUR,AFR,EAS	2	2	0.724523	rs58037151	0.927121	101638919	G,G,G	A,A,A	0.91252,0.96672,0.6647	0.0201183,0.00403955,0.00885094	0.00383656,0.0114146,0.0186948	6.80334,0.14061,0.196613	5.24383823008111,0.353893259509751,0.47344395232899	CHSY1	rs58037151	0.927121	0.927121	1	|GTeX_Finemapped=1	rs56800456	0.030352	0.030352	0.999569	0.195671	0.275492	0.276486	0.202455	0.0367848	FALSE	FALSE	FALSE	FALSE	FALSE	FALSE	FALSE	FALSE	FALSE
Weight_Mean_INT	qt	Vitals	Vitals	weight (mean, inv-normal transformed)	15_31217593-31305442	EUR,AFR,EAS	1	2	0.848463	rs72710416	0.864929	31232534	C,NA,NA	T,NA,NA	0.97813,NA,NA	-0.0494552,NA,NA	0.0074113,NA,NA	10.6008,NA,NA	-6.67294536720953,NA,NA	MTMR10	rs72710416	0.864929	0.864929	0.93	|Exon=1	rs149003223	0.0909273	0.0909273	1	0.5	0.5	0.0484982	0.00643108	0.0152845	TRUE	FALSE	FALSE	FALSE	FALSE	FALSE	FALSE	TRUE	FALSE
Weight_Mean_INT	qt	Vitals	Vitals	weight (mean, inv-normal transformed)	15_40397421-40453075	EUR,AFR,EAS	1	4	0.969883	rs62018159	0.348936	40397421	G,G,G	A,A,A	0.8151,0.95991,0.994048	-0.0306662,0.0347194,0.0219668	0.00279218,0.0104369,0.11474	27.3354,3.05597,0.0715147	-10.9828879226984,3.32660081058552,0.191448492243333	BMF	rs62018159,rs62019961,rs8038982,rs8023845	0.348936,0.238754,0.224525,0.178391	0.990606	1,1,1,1	|Promoter=1|ABC=1,|eQTLGen_Finemapped=1|EpiMap=1,|eQTLGen_Finemapped=1,|eQTLGen_Finemapped=1			0	1	0.619832	0.414398	0.0209857	0.0120449	0.0122915	TRUE	FALSE	FALSE	FALSE	FALSE	FALSE	FALSE	TRUE	FALSE
Weight_Mean_INT	qt	Vitals	Vitals	weight (mean, inv-normal transformed)	15_41898711-42141484	EUR,AFR,EAS	1	9	1	rs4924568	0.321966	41948046	G,A,G	A,G,A	0.834,0.5492,0.8909	-0.0353408,0.0247698,-0.042494	0.00291327,0.00411477,0.028309	33.1404,8.75769,0.875054	-12.5128571683851,5.6277668470241,-1.67768907414603	PLA2G4B	rs8038783,rs8039440,rs11634840,rs4371125	0.128467,0.128467,0.0657076,0.056424	0.379066	1,1,0.882,1	|GTeX_Finemapped=1,|GTeX_Finemapped=1,|GTeX_Finemapped=1,|GTeX_Finemapped=1	rs10775124,rs11070345,rs11639249,rs4924568,rs7169496	0.0169753,0.0176964,0.200892,0.321966,0.0200148	0.577544	1	0.99963	0.582361	0.0496566	0.0870118	0.0115556	TRUE	TRUE	FALSE	TRUE	FALSE	FALSE	FALSE	TRUE	TRUE
Weight_Mean_INT	qt	Vitals	Vitals	weight (mean, inv-normal transformed)	15_41898711-42141484	EUR,AFR,EAS	2	2	0.953549	rs61736074	0.857447	41989091	C,NA,NA	A,NA,NA	0.97913,NA,NA	0.0694702,NA,NA	0.00758291,NA,NA	19.2906,NA,NA	9.1614169230546,NA,NA	MGA	rs61736074	0.857447	0.857447	0.981	|Exon=1	rs117618307	0.124881	0.124881	1	0.5	0.5	0.0496566	0.0870118	0.0115556	TRUE	FALSE	FALSE	FALSE	FALSE	FALSE	FALSE	TRUE	FALSE
Weight_Mean_INT	qt	Vitals	Vitals	weight (mean, inv-normal transformed)	15_41898711-42141484	EUR,AFR,EAS	3	1	1	rs56383987	1	41953211	C,NA,NA	T,NA,NA	0.94533,NA,NA	0.0355661,NA,NA	0.00476816,NA,NA	13.0598,NA,NA	7.45908274890104,NA,NA	MGA	rs56383987	1	1	0.99	|Promoter=1|ABC=1			0	1	0.5	0.5	0.0496566	0.0870118	0.0115556	TRUE	FALSE	FALSE	FALSE	FALSE	FALSE	FALSE	TRUE	FALSE
Weight_Mean_INT	qt	Vitals	Vitals	weight (mean, inv-normal transformed)	15_41898711-42141484	EUR,AFR,EAS	4	29	0.891432	rs112896623	0.24361	42001845	C,C,C	T,T,T	0.6203,0.94781,0.8115	0.0184294,0.0543797,-0.0156511	0.00223355,0.00920553,0.0225658	15.8046,8.45868,0.311626	8.25116966264467,5.9072861638602,-0.693576119614638	JMJD7	rs112896623,rs17677199,rs11637341,rs62002091,rs4924575,rs11632424,rs17678767,rs11070343,rs8025714,rs890505,rs2412641,rs11635067,rs1531140,rs2303516	0.24361,0.0327882,0.0288459,0.0227362,0.0215385,0.0204506,0.0156254,0.0155711,0.0144859,0.0109557,0.00841914,0.00683944,0.00680183,0.00671778	0.455386	1,0.882,1,1,0.721,1,1,1,0.539,0.567,0.755,0.755,0.754,1	|GTeX_Finemapped=1,|GTeX_Finemapped=1,|GTeX_Finemapped=1,|GTeX_Finemapped=1|eQTLGen_Finemapped=1,|GTeX_Finemapped=1,|GTeX_Finemapped=1|eQTLGen_Finemapped=1,|GTeX_Finemapped=1|eQTLGen_Finemapped=1,|GTeX_Finemapped=1,|Promoter=0.500|GTeX_Finemapped=1|ABC=1,|Exon=1|GTeX_Finemapped=1|eQTLGen_Finemapped=1,|Promoter=1,|Exon=1,|Promoter=1|EpiMap=1|ABC=1,|Promoter=1|GTeX_Finemapped=1|ABC=1	rs17678552,rs17734856,rs2277535,rs2412622,rs28401754,rs28680296,rs28754734,rs3179542,rs3743024,rs4923914,rs4923915,rs4924570,rs4924576,rs62002066,rs890498	0.0370975,0.010909,0.0144938,0.128596,0.0154594,0.00884577,0.0209006,0.0137217,0.0164312,0.0151425,0.0130765,0.0462884,0.0144623,0.125019,0.0144301	0.494874	0.999942	0.999349	0.403319	0.0496566	0.0870118	0.0115556	TRUE	TRUE	FALSE	TRUE	FALSE	FALSE	FALSE	TRUE	TRUE
Weight_Mean_INT	qt	Vitals	Vitals	weight (mean, inv-normal transformed)	15_43580645-44429868	EUR,AFR,EAS	1	4	0.916033	rs147233090	0.537874	44028047	C,NA,NA	T,NA,NA	0.97714,NA,NA	0.0825188,NA,NA	0.00725272,NA,NA	29.2672,NA,NA	11.3776348735371,NA,NA	CKMT1A	rs147233090,rs139097404,rs139974673,rs141866277	0.537874,0.187767,0.126761,0.113474	0.965876	1,1,0.882,1	|GTeX_Finemapped=1,|GTeX_Finemapped=1,|GTeX_Finemapped=1,|GTeX_Finemapped=1			0	1	0.5	0.5	0.21429	0.0864734	0.00756819	FALSE	FALSE	FALSE	FALSE	FALSE	FALSE	FALSE	FALSE	FALSE
Weight_Mean_INT	qt	Vitals	Vitals	weight (mean, inv-normal transformed)	15_46305384-46584040	EUR,AFR,EAS	1	3	0.920155	rs12443079	0.588011	46381272	A,A,A	G,G,G	0.5835,0.7277,0.6468	-0.0224948,-0.0138354,-0.021375	0.00219882,0.00459942,0.0184653	23.8389,2.5802,0.607241	-10.2303963034719,-3.00807493118698,-1.15757664375883	SLC30A4	rs12443079,rs7167476	0.588011,0.155673	0.743684	1,1	|ABC=1,|ABC=1	rs4775238	0.24227	0.24227	1	0.948634	0.419237	0.00597597	0.142029	2.56268e-05	TRUE	FALSE	FALSE	FALSE	FALSE	FALSE	FALSE	TRUE	FALSE
Weight_Mean_INT	qt	Vitals	Vitals	weight (mean, inv-normal transformed)	15_47644573-47645174	EUR,AFR,EAS	1	1	1	rs79950948	1	47644573	T,T,NA	C,C,NA	0.8469,0.990923,NA	0.0245173,0.0313571,NA	0.00301033,0.021588,NA	15.4189,0.834592,NA	8.14438948553813,1.4525245506763,NA	SEMA6D	rs79950948	1	1	1	|EpiMap=1			0	1	0.445498	0.5	1	1	-1	FALSE	FALSE	FALSE	FALSE	FALSE	FALSE	FALSE	FALSE	FALSE
Weight_Mean_INT	qt	Vitals	Vitals	weight (mean, inv-normal transformed)	15_51155225-51475513	EUR,AFR,EAS	1	4	1	rs8031702	0.457988	51236304	C,T,T	T,C,C	0.5338,0.5817,0.625	-0.0172363,0.0191969,0.0311378	0.00217291,0.00415059,0.0182304	14.6676,5.42667,1.05733	-7.85361565826472,4.56155952071103,1.70054414604178	AP4E1	rs2249535,rs2619686,rs2614781	0.245556,0.142975,0.140076	0.528607	1,0.655,1	|Promoter=1|ABC=1|Cicero=1,|EpiMap=1,|EpiMap=1|ABC=1	rs8031702	0.457988	0.457988	0.998026	0.999959	0.33373	0.0168156	0.0279582	0.0076852	TRUE	TRUE	FALSE	TRUE	FALSE	FALSE	FALSE	TRUE	TRUE
Weight_Mean_INT	qt	Vitals	Vitals	weight (mean, inv-normal transformed)	15_51155225-51475513	EUR,AFR,EAS	2	6	0.961554	rs12914634	0.365446	51413325	G,G,G	A,A,A	0.7684,0.8676,0.628	0.0218948,0.000455256,0.0343361	0.00256953,0.00604087,0.01826	16.8005,0.0269063,1.22147	8.70158950300429,0.973876109036894,1.56064763546502	TNFAIP8L3	rs4775916,rs35121178,rs11854175,rs113009206,rs73408568	0.348991,0.164797,0.0356046,0.0285651,0.0157634	0.593721	1,0.655,1,1,1	|EpiMap=1|ABC=1,|EpiMap=1,|GTeX_Finemapped=1,|GTeX_Finemapped=1|ABC=1,|GTeX_Finemapped=1	rs12914634	0.365446	0.365446	1	0.410962	0.356627	0.0168156	0.0279582	0.0076852	TRUE	FALSE	FALSE	FALSE	FALSE	FALSE	FALSE	TRUE	FALSE
Weight_Mean_INT	qt	Vitals	Vitals	weight (mean, inv-normal transformed)	15_53383101-53520225	EUR,AFR,EAS	1	1	1	rs6493610	1	53407621	T,T,T	C,C,C	0.8469,0.6868,0.5655	0.0249406,0.010875,-0.0148534	0.00301033,0.00441445,0.0178049	15.9277,1.86143,0.393455	8.28500529842243,2.46350054933231,-0.834231026290516	ARPP19	rs6493610	1	1	1	|EpiMap=1			0	1	0.95316	0.386561	0.413567	0.00148262	0.00018209	FALSE	TRUE	FALSE	FALSE	FALSE	FALSE	FALSE	TRUE	FALSE
Weight_Mean_INT	qt	Vitals	Vitals	weight (mean, inv-normal transformed)	15_55832430-55875066	EUR,AFR,EAS	1	5	0.963599	rs6493803	0.439314	55863843	C,C,C	T,T,T	0.663,0.5877,0.623	0.0193251,0.0034694,-0.00601001	0.00229322,0.00415928,0.0182111	16.4505,0.393398,0.129956	8.42705889535239,0.834134754092055,-0.330019054313029	PYGO1	rs6493803,rs1866058,rs1550329,rs28574783,rs1624779	0.439314,0.258605,0.182038,0.0622572,0.0210475	0.963262	1,1,1,1,1	|GTeX_Finemapped=1,|GTeX_Finemapped=1,|Exon=1|GTeX_Finemapped=1,|GTeX_Finemapped=1,|Exon=1|GTeX_Finemapped=1			0	1	0.335287	0.356079	0.0341081	0.0131785	0.0434507	TRUE	FALSE	FALSE	FALSE	FALSE	FALSE	FALSE	TRUE	FALSE
Weight_Mean_INT	qt	Vitals	Vitals	weight (mean, inv-normal transformed)	15_57066164-57185969	EUR,AFR,EAS	1	4	1	rs1657938	0.272095	57109533	A,G,A	G,A,G	0.7833,0.8215,0.7698	-0.0186391,0.00210724,0.0175393	0.00263102,0.00534663,0.0209657	11.8549,0.158961,0.394874	-7.07235452001599,0.360215568277987,0.83495423477394	ZNF280D	rs1657937,rs1657939,rs7359253	0.26682,0.244286,0.189463	0.700569	1,1,1	|EpiMap=1,|ABC=1,|EpiMap=1	rs1657938	0.272095	0.272095	0.999999	0.226916	0.379073	0.0243888	0.0318803	0.0218832	TRUE	FALSE	FALSE	FALSE	FALSE	FALSE	FALSE	TRUE	FALSE
Weight_Mean_INT	qt	Vitals	Vitals	weight (mean, inv-normal transformed)	15_57066164-57185969	EUR,AFR,EAS	2	7	1	rs75579948	0.222891	57180515	G,NA,G	A,NA,A	0.96918,NA,0.992063	-0.0343034,NA,-0.171871	0.0062719,NA,0.0994612	7.34523,NA,1.0758	-5.43957971268675,NA,-1.70304601191218	ZNF280D	rs12442662,rs77145174,rs12442069,rs17238901,rs142710959	0.191699,0.190955,0.0619317,0.0619317,0.0391929	0.54571	0.655,1,1,1,1	|EpiMap=1,|EpiMap=1,|ABC=1,|ABC=1,|EpiMap=1	rs4362334,rs75579948	0.217994,0.222891	0.440885	0.957113	0.496391	0.585588	0.0243888	0.0318803	0.0218832	TRUE	FALSE	FALSE	FALSE	FALSE	FALSE	FALSE	TRUE	FALSE
Weight_Mean_INT	qt	Vitals	Vitals	weight (mean, inv-normal transformed)	15_59049346-59231221	EUR,AFR,EAS	1	1	1	rs670920	0.9715	59142094	C,C,C	G,G,G	0.7763,0.8669,0.6369	-0.0212158,-0.0125596,-0.0189039	0.00260118,0.00602739,0.0183528	15.4614,1.42966,0.518562	-8.1562214072075,-2.08375432815862,-1.03002811560089	ADAM10	rs670920	0.9715	0.9715	1	|GTeX_Finemapped=1			0	1	0.703083	0.373227	0.0631069	0.0597464	0.00740764	TRUE	FALSE	FALSE	FALSE	FALSE	FALSE	FALSE	TRUE	FALSE
Weight_Mean_INT	qt	Vitals	Vitals	weight (mean, inv-normal transformed)	15_60914821-60948377	EUR,AFR,EAS	1	1	1	rs339996	0.999921	60943212	T,T,T	C,C,C	0.5408,0.7821,0.8075	0.0202628,-0.00392888,-0.0164333	0.00217519,0.00495956,0.0223854	19.9154,0.368298,0.33453	9.31541612456843,-0.792183177539943,-0.734107945357242	NARG2	rs339996	0.999921	0.999921	1	|EpiMap=1			0	0.999994	0.383379	0.441348	0.000510309	6.4741e-09	6.4741e-09	TRUE	FALSE	FALSE	FALSE	FALSE	FALSE	FALSE	TRUE	FALSE
Weight_Mean_INT	qt	Vitals	Vitals	weight (mean, inv-normal transformed)	15_60914821-60948377	EUR,AFR,EAS	2	4	0.986796	rs1834336	0.326467	60935854	C,C,T	T,T,C	0.669,0.6029,0.5704	-0.0173032,0.000755064,0.00452074	0.00230351,0.00418437,0.0178291	13.2337,0.0671203,0.0969992	-7.51166697778608,0.180448669692212,0.25355963004302	RORA	rs1834336,rs4775282,rs11071547,rs11071549	0.326467,0.301172,0.264502,0.101124	0.993265	1,1,1,1	|GTeX_Finemapped=1|ABC=1,|GTeX_Finemapped=1,|GTeX_Finemapped=1,|GTeX_Finemapped=1|PCHiC_Jung=1			0	1	0.314537	0.399246	0.000510309	6.4741e-09	6.4741e-09	TRUE	FALSE	FALSE	FALSE	FALSE	FALSE	FALSE	TRUE	FALSE
Weight_Mean_INT	qt	Vitals	Vitals	weight (mean, inv-normal transformed)	15_62129101-62376396	EUR,AFR,EAS	1	2	1	rs9635356	0.890371	62299603	T,T,T	G,G,G	0.97316,0.95159,0.7937	0.0578553,0.0502274,0.0744828	0.00670709,0.00953917,0.0218109	17.197,6.85419,3.1952	8.62599130174189,5.2653847242475,3.41493473446763	VPS13C	rs9635356,rs12595158	0.890371,0.106636	0.997007	1,1	|Exon=1,|Exon=1			0	1	0.999984	0.984422	0.0487827	0.0176897	0.0178129	TRUE	TRUE	TRUE	TRUE	TRUE	TRUE	TRUE	TRUE	TRUE
Weight_Mean_INT	qt	Vitals	Vitals	weight (mean, inv-normal transformed)	15_67937755-68113771	EUR,AFR,EAS	1	10	0.992191	rs2241423	0.26339	68086838	G,G,A	A,A,G	0.7644,0.6074,0.5933	0.037511,0.0246861,-0.0279262	0.00255429,0.00419267,0.0179671	48.0979,8.40776,0.920412	14.6854899013033,5.88791867711983,-1.5542964640927	SKOR1	rs2241423,rs4776375,rs3784718,rs28670272,rs2241420,rs4776976,rs8025790,rs4776978,rs1026737,rs13329582	0.26339,0.187524,0.17522,0.0693354,0.0653227,0.0530871,0.0479476,0.0425105,0.0421084,0.0398463	0.986292	1,1,1,1,1,1,1,1,1,1	|GTeX_Finemapped=1,|GTeX_Finemapped=1,|GTeX_Finemapped=1,|GTeX_Finemapped=1,|GTeX_Finemapped=1,|GTeX_Finemapped=1,|ABC=1,|GTeX_Finemapped=1,|GTeX_Finemapped=1,|GTeX_Finemapped=1			0	1	0.999947	0.332052	0.0319543	0.00411038	0.00226972	TRUE	TRUE	FALSE	TRUE	FALSE	FALSE	FALSE	TRUE	TRUE
Weight_Mean_INT	qt	Vitals	Vitals	weight (mean, inv-normal transformed)	15_67937755-68113771	EUR,AFR,EAS	2	1	1	rs72751429	0.994982	68027310	T,T,T	C,C,C	0.8529,0.93192,0.8373	0.0199312,-0.00542403,-0.0434334	0.00306029,0.00812838,0.0239121	10.1323,0.297067,1.15919	6.51284682170644,-0.667295328220383,-1.81637748252977	MAP2K5	rs72751429	0.994982	0.994982	1	|GTeX_Finemapped=1			0	1	0.148533	0.509442	0.0319543	0.00411038	0.00226972	TRUE	FALSE	FALSE	FALSE	FALSE	FALSE	FALSE	TRUE	FALSE
Weight_Mean_INT	qt	Vitals	Vitals	weight (mean, inv-normal transformed)	15_67937755-68113771	EUR,AFR,EAS	3	6	0.979578	rs2127166	0.707637	68112152	G,G,G	C,C,C	0.8966,0.97201,0.8889	-0.0285636,-0.0496707,-0.0139009	0.00356006,0.0124127,0.0280846	14.9876,4.20125,0.207171	-8.02334792110245,-4.00160319672593,-0.494965212251554	SKOR1	rs2127166,rs922493,rs2127164,rs2127165,rs77148098,rs2127167	0.707637,0.0783539,0.0682221,0.0474807,0.0437548,0.0399042	0.985353	1,1,1,1,1,1	|Promoter=1|EpiMap=1,|EpiMap=1,|Promoter=1,|Exon=1|EpiMap=1,|ABC=1,|Promoter=1|EpiMap=1|ABC=1			0	0.999811	0.962949	0.285059	0.0319543	0.00411038	0.00226972	TRUE	TRUE	FALSE	TRUE	FALSE	FALSE	FALSE	TRUE	TRUE
Weight_Mean_INT	qt	Vitals	Vitals	weight (mean, inv-normal transformed)	15_67937755-68113771	EUR,AFR,EAS	4	1	1	rs12438118	0.988477	67951150	G,G,T	T,T,G	0.7584,0.8419,0.506	0.0242811,0.0219396,-0.017886	0.00253233,0.00561186,0.0176528	21.0486,4.03392,0.507298	9.58844226463376,3.90950593920732,-1.01321036889332	MAP2K5	rs12438118	0.988477	0.988477	1	|Exon=1			0	1	0.262047	0.27267	0.0319543	0.00411038	0.00226972	TRUE	FALSE	FALSE	FALSE	FALSE	FALSE	FALSE	TRUE	FALSE
Weight_Mean_INT	qt	Vitals	Vitals	weight (mean, inv-normal transformed)	15_69450404-69500748	EUR,AFR,EAS	1	1	1	rs12591358	1	69450404	A,A,A	G,G,G	0.7833,0.95764,0.6577	0.0202474,0.0241298,-0.0329409	0.00263102,0.0101654,0.0186009	13.8514,1.75425,1.11593	7.69564655532835,2.37371869282074,-1.77093043884973	PAQR5	rs12591358	1	1	1	|GTeX_Finemapped=1			0	1	0.736623	0.671329	0.00995957	6.4741e-09	0.000308015	TRUE	FALSE	FALSE	FALSE	FALSE	FALSE	FALSE	TRUE	FALSE
Weight_Mean_INT	qt	Vitals	Vitals	weight (mean, inv-normal transformed)	15_69450404-69500748	EUR,AFR,EAS	2	5	0.687388	rs1546259	0.32573	69454261	T,C,T	C,T,C	0.6441,0.92511,0.5615	-0.0157978,0.0120505,0.0102696	0.002264,0.00777847,0.0177865	11.5232,0.916032,0.248964	-6.97782685512368,1.54921212012131,0.577381722092598	GLCE	rs1546259,rs12914938,rs34596808,rs7176782	0.32573,0.291652,0.175906,0.134171	0.927459	1,1,1,1	|ABC=1,|ABC=1,|ABC=1,|GTeX_Finemapped=1	rs1553253	0.0662802	0.0662802	0.994678	0.316063	0.341276	0.00995957	6.4741e-09	0.000308015	TRUE	FALSE	FALSE	FALSE	FALSE	FALSE	FALSE	TRUE	FALSE
Weight_Mean_INT	qt	Vitals	Vitals	weight (mean, inv-normal transformed)	15_72978202-73106615	EUR,AFR,EAS	1	5	0.995486	rs7164727	0.446542	73093991	T,C,C	C,T,T	0.6958,0.73,0.7361	0.0234274,-0.0118083,0.00283611	0.00235611,0.00461169,0.0200246	22.5689,1.98081,0.0518947	9.9432539227795,-2.56051469201096,0.141631293508984	C15orf59	rs7164727	0.446542	0.446542	0.655	|EpiMap=1	rs2162269,rs7166595,rs8027181,rs8030477	0.0799682,0.36939,0.041745,0.0524631	0.543566	1	0.793157	0.425145	0.0301233	0.0248899	0.0112378	TRUE	FALSE	FALSE	FALSE	FALSE	FALSE	FALSE	TRUE	FALSE
Weight_Mean_INT	qt	Vitals	Vitals	weight (mean, inv-normal transformed)	15_75562091-75925592	EUR,AFR,EAS	1	3	0.988094	rs6495171	0.545861	75665623	G,G,G	A,A,A	0.8728,0.8548,0.7222	-0.0286076,-0.0143587,-0.0637765	0.00325324,0.00581149,0.0197041	17.8389,1.8702,2.91752	-8.79357194673618,-2.4707433033525,-3.23671215635325	CSPG4	rs6495171	0.545861	0.545861	1	|GTeX_Finemapped=1	rs12904319,rs6495168	0.079438,0.338124	0.417562	1	0.816471	0.884987	0.0483285	0.0266307	0.00909419	TRUE	TRUE	TRUE	TRUE	TRUE	TRUE	TRUE	TRUE	TRUE
Weight_Mean_INT	qt	Vitals	Vitals	weight (mean, inv-normal transformed)	15_78813155-78934318	EUR,AFR,EAS	1	1	1	rs55958997	0.983746	78915872	C,C,C	A,A,A	0.6034,0.7474,0.94742	0.024751,0.0153216,-0.0323393	0.00221584,0.00471205,0.039543	28.2429,2.94019,0.38357	11.1700303270994,3.25157840005942,-0.817826163922818	CHRNA3	rs55958997	0.983746	0.983746	1	|GTeX_Finemapped=1			0	1	0.988396	0.333416	0.0409445	0.0227109	0.00583655	TRUE	TRUE	FALSE	TRUE	FALSE	FALSE	FALSE	TRUE	TRUE
Weight_Mean_INT	qt	Vitals	Vitals	weight (mean, inv-normal transformed)	15_80777422-81277422	EUR,AFR,EAS	1	1	1	rs186972856	0.988047	81271422	G,NA,NA	T,NA,NA	0.994036,NA,NA	0.0674668,NA,NA	0.0140782,NA,NA	5.7828,NA,NA	4.79228878691878,NA,NA	MESDC2	rs186972856	0.988047	0.988047	0.982	|Exon=1|ABC=1			0	0.980058	0.498147	0.498577	0.256051	0.142129	0.0182002	FALSE	FALSE	FALSE	FALSE	FALSE	FALSE	FALSE	FALSE	FALSE
Weight_Mean_INT	qt	Vitals	Vitals	weight (mean, inv-normal transformed)	15_80777422-81277422	EUR,AFR,EAS	2	4	0.879174	rs150641551	0.548404	81064536	C,C,NA	T,T,NA	0.98509,0.7625,NA	-0.0278541,0.0192243,NA	0.00894418,0.00481118,NA	2.73415,4.19054,NA	-3.11421505381153,3.99575571897123,NA	ABHD17C	rs150641551,rs57940251,rs74027902,rs8029403	0.548404,0.221667,0.173271,0.0402914	0.983633	1,1,1,1	|GTeX_Finemapped=1,|GTeX_Finemapped=1,|EpiMap=1|ABC=1,|EpiMap=1			0	0.994357	0.545677	0.499585	0.256051	0.142129	0.0182002	FALSE	FALSE	FALSE	FALSE	FALSE	FALSE	FALSE	FALSE	FALSE
Weight_Mean_INT	qt	Vitals	Vitals	weight (mean, inv-normal transformed)	15_82394235-82578993	EUR,AFR,EAS	1	1	1	rs118094378	0.994796	82547193	G,NA,NA	A,NA,NA	0.98907,NA,NA	-0.0947935,NA,NA	0.0104254,NA,NA	19.0143,NA,NA	-9.09255280372935,NA,NA	WHAMM	rs118094378	0.994796	0.994796	1	|GTeX_Finemapped=1			0	1	0.5	0.5	0.0229245	0.0591507	0.0394273	TRUE	FALSE	FALSE	FALSE	FALSE	FALSE	FALSE	TRUE	FALSE
Weight_Mean_INT	qt	Vitals	Vitals	weight (mean, inv-normal transformed)	15_82394235-82578993	EUR,AFR,EAS	2	1	1	rs117687334	0.996613	82421833	T,NA,NA	C,NA,NA	0.97018,NA,NA	0.0342109,NA,NA	0.0063729,NA,NA	7.09943,NA,NA	5.36818402924885,NA,NA	MEX3B	rs117687334	0.996613	0.996613	1	|EpiMap=1			0	0.997683	0.499946	0.499826	0.0229245	0.0591507	0.0394273	TRUE	FALSE	FALSE	FALSE	FALSE	FALSE	FALSE	TRUE	FALSE
Weight_Mean_INT	qt	Vitals	Vitals	weight (mean, inv-normal transformed)	15_84547222-84591575	EUR,AFR,EAS	1	1	1	rs7181926	0.975951	84549428	C,C,C	G,G,G	0.5169,0.8487,0.7192	0.0287243,0.00545197,0.0239387	0.00216918,0.00571356,0.0196394	39.2993,0.468555,0.651934	13.2420085009082,0.954215935423799,1.21891198305447	ADAMTSL3	rs7181926	0.975951	0.975951	1	|EpiMap=1			0	1	0.430396	0.339537	0.00820859	0.00615056	0.00016447	TRUE	FALSE	FALSE	FALSE	FALSE	FALSE	FALSE	TRUE	FALSE
Weight_Mean_INT	qt	Vitals	Vitals	weight (mean, inv-normal transformed)	15_89919945-89960601	EUR,AFR,EAS	1	1	1	rs150301	0.990611	89945961	G,G,G	C,C,C	0.6581,0.9115,0.5397	-0.0296448,-0.00659871,0.00676454	0.00228519,0.00720863,0.0177074	37.757,0.443713,0.153386	-12.9725755845247,-0.915390303011807,0.382017687520472	LINC00928	rs150301	0.990611	0.990611	0.882	|GTeX_Finemapped=1			0	1	0.999915	0.291808	0.0778694	0.0488415	0.0120781	TRUE	TRUE	FALSE	TRUE	FALSE	FALSE	FALSE	TRUE	TRUE
Weight_Mean_INT	qt	Vitals	Vitals	weight (mean, inv-normal transformed)	15_89919945-89960601	EUR,AFR,EAS	2	3	0.771512	rs62020775	0.857666	89960286	T,T,T	A,A,A	0.8668,0.8926,0.8214	0.0222934,-0.00576084,-0.0778565	0.00319011,0.0066126,0.0230427	11.5555,0.416065,3.13784	6.98828567040008,-0.871191361945377,-3.37879241581933	RHCG	rs62020775	0.857666	0.857666	1	|ABC=1	rs2350687,rs59159977	0.0825723,0.0207545	0.103327	0.975268	0.278642	0.878117	0.0778694	0.0488415	0.0120781	TRUE	FALSE	TRUE	FALSE	TRUE	FALSE	FALSE	TRUE	TRUE
Weight_Mean_INT	qt	Vitals	Vitals	weight (mean, inv-normal transformed)	15_89919945-89960601	EUR,AFR,EAS	3	1	1	rs35665278	0.988085	89946277	G,NA,NA	A,NA,NA	0.94433,NA,NA	-0.0353311,NA,NA	0.00472764,NA,NA	13.1068,NA,NA	-7.47330592007852,NA,NA	MESP1	rs35665278	0.988085	0.988085	1	|EpiMap=1			0	0.985746	0.500562	0.498649	0.0778694	0.0488415	0.0120781	TRUE	FALSE	FALSE	FALSE	FALSE	FALSE	FALSE	TRUE	FALSE
Weight_Mean_INT	qt	Vitals	Vitals	weight (mean, inv-normal transformed)	15_89919945-89960601	EUR,AFR,EAS	4	1	1	rs77671429	0.960744	89922530	C,NA,C	T,NA,T	0.98708,NA,0.871	-0.0552201,NA,0.025413	0.00959864,NA,0.0263298	8.0569,NA,0.475662	-5.7529087454056,NA,0.965180138094479	ABHD2	rs77671429	0.960744	0.960744	1	|GTeX_Finemapped=1			0	0.967032	0.502043	0.330106	0.0778694	0.0488415	0.0120781	TRUE	FALSE	FALSE	FALSE	FALSE	FALSE	FALSE	TRUE	FALSE
Weight_Mean_INT	qt	Vitals	Vitals	weight (mean, inv-normal transformed)	15_93439224-93544696	EUR,AFR,EAS	1	2	0.998523	rs1439618	0.490709	93449969	A,A,A	G,G,G	0.5467,0.5469,0.7222	0.0190153,0.0115634,-0.0380987	0.00217746,0.00411294,0.0197041	17.6047,2.30701,1.27434	8.73278958052042,2.81146819550006,-1.93354175019412	CHD2	rs1439618,rs11074119	0.490709,0.483572	0.974281	1,1	|ABC=1|Cicero=1,|ABC=1|Cicero=1			0	1	0.892965	0.723076	0.0436988	0.0283138	0.0280703	TRUE	TRUE	FALSE	TRUE	FALSE	FALSE	FALSE	TRUE	TRUE
Weight_Mean_INT	qt	Vitals	Vitals	weight (mean, inv-normal transformed)	15_93439224-93544696	EUR,AFR,EAS	2	4	0.979855	rs3826036	0.363715	93467391	C,C,T	T,T,C	0.507,0.8487,0.8542	0.0135811,-0.00213641,-0.0120923	0.00216815,0.00571356,0.0250088	9.42541,0.149682,0.20154	6.26391162973041,-0.373919237743193,-0.483521800326285	CHD2	rs3826036	0.363715	0.363715	1	|EpiMap=1	rs12443243,rs6497009,rs7168780	0.331905,0.184384,0.103379	0.619668	0.999717	0.240121	0.379676	0.0436988	0.0283138	0.0280703	TRUE	FALSE	FALSE	FALSE	FALSE	FALSE	FALSE	TRUE	FALSE
Weight_Mean_INT	qt	Vitals	Vitals	weight (mean, inv-normal transformed)	15_99170496-99219905	EUR,AFR,EAS	1	1	1	rs80262698	1	99192535	C,C,NA	T,T,NA	0.8718,0.6551,NA	0.0346681,0.015495,NA	0.00324239,0.00430728,NA	25.9556,3.49292,NA	10.6921437581537,3.59739789379841,NA	IGF1R	rs80262698	1	1	1	|Exon=1|ABC=1|Cicero=1			0	1	1	0.5	0.0400573	0.0245968	0.0152993	TRUE	TRUE	FALSE	TRUE	FALSE	FALSE	FALSE	TRUE	TRUE
Weight_Mean_INT	qt	Vitals	Vitals	weight (mean, inv-normal transformed)	15_99170496-99219905	EUR,AFR,EAS	2	1	1	rs28409768	0.995242	99193524	C,C,C	T,T,T	0.9662,0.7451,0.91667	0.0454269,0.0155375,0.110918	0.00599826,0.00469798,0.0319333	13.4392,3.02592,3.28917	7.57334627041842,3.30727248732434,3.47342742528959	IGF1R	rs28409768	0.995242	0.995242	1	|Promoter=1|ABC=1			0	1	1	0.982527	0.0400573	0.0245968	0.0152993	TRUE	TRUE	TRUE	TRUE	TRUE	TRUE	TRUE	TRUE	TRUE
Weight_Mean_INT	qt	Vitals	Vitals	weight (mean, inv-normal transformed)	15_99170496-99219905	EUR,AFR,EAS	3	1	1	rs148149587	0.99327	99209987	A,NA,NA	G,NA,NA	0.95626,NA,NA	-0.0306413,NA,NA	0.00530017,NA,NA	8.12975,NA,NA	-5.78119192403263,NA,NA	IGF1R	rs148149587	0.99327	0.99327	1	|EpiMap=1			0	0.989836	0.504877	0.498256	0.0400573	0.0245968	0.0152993	TRUE	FALSE	FALSE	FALSE	FALSE	FALSE	FALSE	TRUE	FALSE
Weight_Mean_INT	qt	Vitals	Vitals	weight (mean, inv-normal transformed)	16_15059317-15147954	EUR,AFR,EAS	1	9	0.990387	rs2740	0.285407	15132108	A,A,A	G,G,G	0.6938,0.8313,0.63	0.0352806,0.0247453,0.0183175	0.00235179,0.00546722,0.0182802	50.1449,5.2213,0.499868	15.0015945301239,4.52612113651911,1.00204045907594	PDXDC1	rs2740,rs34614532,rs7200543,rs1121,rs16966953	0.285407,0.112643,0.0545106,0.0208721,0.0198278	0.49326	1,1,1,0.974,0.882	|GTeX_Finemapped=1,|GTeX_Finemapped=1,|Exon=1|GTeX_Finemapped=1,|Exon=1|GTeX_Finemapped=1,|GTeX_Finemapped=1	rs1135999,rs1136001,rs14347,rs16966952	0.123327,0.0911577,0.230079,0.0201724	0.464736	1	0.998221	0.341076	0.0339347	0.0587135	0.00426423	TRUE	TRUE	FALSE	TRUE	FALSE	FALSE	FALSE	TRUE	TRUE
Weight_Mean_INT	qt	Vitals	Vitals	weight (mean, inv-normal transformed)	16_15059317-15147954	EUR,AFR,EAS	2	1	1	rs28418438	1	15068908	C,C,G	G,G,C	0.7068,0.5908,0.5198	0.0244063,0.00586617,-0.0226524	0.00238115,0.00416404,0.0176653	23.9259,0.798867,0.699548	10.2497952669928,1.40876888790694,-1.28231051836085	PDXDC1	rs28418438	1	1	1	|Exon=1|ABC=1			0	1	0.19308	0.382681	0.0339347	0.0587135	0.00426423	TRUE	FALSE	FALSE	FALSE	FALSE	FALSE	FALSE	TRUE	FALSE
Weight_Mean_INT	qt	Vitals	Vitals	weight (mean, inv-normal transformed)	16_20009247-20050658	EUR,AFR,EAS	1	1	1	rs4780273	0.956672	20037965	T,C,C	C,T,T	0.671,0.5991,0.6984	-0.0256825,0.00486138,0.0358176	0.00230706,0.00417768,0.0192302	28.0579,0.611608,1.20396	-11.1321335379227,1.16365542597805,1.86257033208183	GPR139	rs4780273	0.956672	0.956672	1	|EpiMap=1			0	1	0.454809	0.576436	0.0182528	0.00658208	0.00474616	TRUE	FALSE	FALSE	FALSE	FALSE	FALSE	FALSE	TRUE	FALSE
Weight_Mean_INT	qt	Vitals	Vitals	weight (mean, inv-normal transformed)	16_2170298-2199788	EUR,AFR,EAS	1	6	0.972943	rs116353685	0.390714	2178425	G,G,NA	C,C,NA	0.8171,0.503,NA	0.0406503,0.0119099,NA	0.00280397,0.00409488,NA	46.9004,2.43989,NA	14.4974090307671,2.90848571875122,NA	PKD1	rs116353685,rs258281	0.390714,0.299249	0.689963	0.817,1	|GTeX_Finemapped=1|ABC=1,|GTeX_Finemapped=1|eQTLGen_Finemapped=1	rs35784,rs35786,rs36227,rs445835	0.0532,0.0675557,0.0783553,0.0704778	0.269589	1	0.620064	0.5	0.01288	0.019218	1	TRUE	FALSE	FALSE	FALSE	FALSE	FALSE	FALSE	TRUE	FALSE
Weight_Mean_INT	qt	Vitals	Vitals	weight (mean, inv-normal transformed)	16_2170298-2199788	EUR,AFR,EAS	2	1	1	rs151234870	0.999999	2170975	G,NA,NA	A,NA,NA	0.97813,NA,NA	-0.0554246,NA,NA	0.0074113,NA,NA	13.1235,NA,NA	-7.47839110547407,NA,NA	PKD1	rs151234870	0.999999	0.999999	1	|ABC=1			0	0.999997	0.5	0.5	0.01288	0.019218	1	TRUE	FALSE	FALSE	FALSE	FALSE	FALSE	FALSE	TRUE	FALSE
Weight_Mean_INT	qt	Vitals	Vitals	weight (mean, inv-normal transformed)	16_2170298-2199788	EUR,AFR,EAS	3	1	1	rs74815188	0.999998	2193187	C,NA,NA	T,NA,NA	0.98708,NA,NA	-0.066927,NA,NA	0.00959864,NA,NA	11.5069,NA,NA	-6.97255027795604,NA,NA	PKD1	rs74815188	0.999998	0.999998	1	|ABC=1			0	0.999993	0.499999	0.5	0.01288	0.019218	1	TRUE	FALSE	FALSE	FALSE	FALSE	FALSE	FALSE	TRUE	FALSE
Weight_Mean_INT	qt	Vitals	Vitals	weight (mean, inv-normal transformed)	16_2170298-2199788	EUR,AFR,EAS	4	1	1	rs145038083	0.968863	2193275	C,NA,NA	G,NA,NA	0.96223,NA,NA	0.0614846,NA,NA	0.00568597,NA,NA	26.5265,NA,NA	10.8133880410906,NA,NA	ABCA3	rs145038083	0.968863	0.968863	0.882	|GTeX_Finemapped=1			0	0.999994	0.487378	0.5	0.01288	0.019218	1	TRUE	FALSE	FALSE	FALSE	FALSE	FALSE	FALSE	TRUE	FALSE
Weight_Mean_INT	qt	Vitals	Vitals	weight (mean, inv-normal transformed)	16_24725129-24845143	EUR,AFR,EAS	1	25	0.971881	rs2287783	0.112097	24831727	C,C,C	T,T,T	0.84,0.7723,0.87	0.033444,0.00534087,0.0137106	0.00295677,0.00488235,0.0262434	28.9363,0.562261,0.220862	11.3109913858704,1.09391379151433,0.522439927753264	SLC5A11	rs2287783,rs200531,rs8059004,rs200528,rs71391580,rs11862923,rs8047655,rs12920774,rs1465423,rs11862971,rs200537,rs11647120,rs2547040,rs200526,rs34172679,rs11642954,rs2303084,rs2112783,rs874484,rs12927710,rs7204288	0.112097,0.0850993,0.0679658,0.0573666,0.0561202,0.0463414,0.0460989,0.0439585,0.0348942,0.0341267,0.0318575,0.0298555,0.0282248,0.0279122,0.0243846,0.020385,0.0158725,0.015834,0.0136917,0.0122854,0.0116556	0.816027	1,1,1,1,1,1,1,1,1,1,1,1,1,1,1,1,1,1,1,0.798,1	|GTeX_Finemapped=1,|GTeX_Finemapped=1,|GTeX_Finemapped=1,|GTeX_Finemapped=1|eQTLGen_Finemapped=1,|GTeX_Finemapped=1,|GTeX_Finemapped=1,|GTeX_Finemapped=1,|eQTLGen_Finemapped=1,|GTeX_Finemapped=1,|GTeX_Finemapped=1,|GTeX_Finemapped=1,|GTeX_Finemapped=1|eQTLGen_Finemapped=1,|GTeX_Finemapped=1,|GTeX_Finemapped=1,|GTeX_Finemapped=1|eQTLGen_Finemapped=1,|GTeX_Finemapped=1,|GTeX_Finemapped=1,|GTeX_Finemapped=1,|GTeX_Finemapped=1|eQTLGen_Finemapped=1,|GTeX_Finemapped=1,|GTeX_Finemapped=1	rs11639856,rs2303083,rs36113933,rs3803716	0.0329271,0.0284415,0.0672264,0.0143421	0.142937	1	0.417768	0.372826	0.0465334	0.0179832	0.0262571	TRUE	FALSE	FALSE	FALSE	FALSE	FALSE	FALSE	TRUE	FALSE
Weight_Mean_INT	qt	Vitals	Vitals	weight (mean, inv-normal transformed)	16_28333411-28990101	EUR,AFR,EAS	1	27	0.997701	rs78613234	0.0513158	28839425	T,T,T	C,C,C	0.671,0.7723,0.874	-0.0498583,-0.0376385,0.00220734	0.00230706,0.00488235,0.0265956	102.851,13.8972,0.0297207	-21.611184797968,-7.70909500547892,0.0829964355006091	TUFM	rs78613234,rs55991577,rs56358680,rs12325014,rs12325278,rs7205323,rs62037365,rs56040780,rs113079736,rs61737565,rs4788099,rs3088215,rs28403629	0.0513158,0.0490263,0.0490263,0.0474843,0.0442841,0.0388125,0.03848,0.0372332,0.0361209,0.0293208,0.0291082,0.0254333,0.0235217	0.499167	1,1,1,0.769,1,1,1,1,0.769,1,1,1,1	|eQTLGen_Finemapped=1,|eQTLGen_Finemapped=1,|eQTLGen_Finemapped=1,|eQTLGen_Finemapped=1,|eQTLGen_Finemapped=1,|eQTLGen_Finemapped=1,|ABC=1,|eQTLGen_Finemapped=1,|eQTLGen_Finemapped=1,|Promoter=1,|Exon=1,|Exon=1,|Promoter=1|eQTLGen_Finemapped=1	rs11863370,rs11864750,rs12444171,rs147684209,rs4788102,rs55719896,rs55830740,rs56404918,rs62036626,rs62036657,rs62037367,rs7193733,rs7198606,rs8055138	0.0203953,0.023961,0.0442841,0.0398546,0.0248951,0.0442841,0.0442841,0.0442841,0.0491733,0.0490263,0.0212876,0.0212876,0.0203963,0.00820586	0.455619	1	1	0.271236	0.229533	0.187946	0.0246196	FALSE	FALSE	FALSE	FALSE	FALSE	FALSE	FALSE	FALSE	FALSE
Weight_Mean_INT	qt	Vitals	Vitals	weight (mean, inv-normal transformed)	16_28333411-28990101	EUR,AFR,EAS	2	2	0.852371	rs74949322	0.811012	28506109	C,NA,NA	T,NA,NA	0.98211,NA,NA	-0.0773155,NA,NA	0.00817772,NA,NA	20.4883,NA,NA	-9.45440783005532,NA,NA	APOBR	rs74949322	0.811012	0.811012	0.51	|Promoter=0.500|ABC=1|Cicero=1	rs149509862	0.183035	0.183035	0.999909	0.497662	0.498467	0.229533	0.187946	0.0246196	FALSE	FALSE	FALSE	FALSE	FALSE	FALSE	FALSE	FALSE	FALSE
Weight_Mean_INT	qt	Vitals	Vitals	weight (mean, inv-normal transformed)	16_28333411-28990101	EUR,AFR,EAS	3	11	0.555737	rs534007337	0.838709	28769774	C,C,C	G,G,G	0.7753,0.98865,0.90972	-0.0357257,-0.129667,0.0176474	0.00259705,0.0193279,0.0307965	42.3304,10.7073,0.246707	-13.7562619125546,-6.70879919701571,0.573032649814102	NPIPB9	rs534007337	0.838709	0.838709	1	|Promoter=1	rs112831778,rs12325113,rs149299,rs181195,rs62036613,rs62036616,rs62036622,rs62036658,rs62037369,rs72793811	0.00860154,0.00507949,0.00602186,0.010244,0.0112461,0.0158366,0.0311851,0.0168763,0.00469029,0.0044	0.114181	0.464489	0.992114	0.348719	0.229533	0.187946	0.0246196	FALSE	FALSE	FALSE	FALSE	FALSE	FALSE	FALSE	FALSE	FALSE
Weight_Mean_INT	qt	Vitals	Vitals	weight (mean, inv-normal transformed)	16_4013467-4024128	EUR,AFR,EAS	1	3	0.991891	rs879620	0.470081	4015729	T,C,C	C,T,T	0.6113,0.851,0.6994	0.0451081,-0.0243469,-0.0255896	0.00222373,0.0057497,0.0192484	90.757,4.63998,0.735885	20.2848817077613,-4.23446440683862,-1.32944036906964	ADCY9	rs879620,rs2531995,rs2238435	0.470081,0.286597,0.243322	1	1,0.972,0.981	|Exon=1,|Exon=1,|Exon=1			0	1	0.935883	0.463135	0.079258	0.000264494	0.000159951	TRUE	TRUE	FALSE	TRUE	FALSE	FALSE	FALSE	TRUE	TRUE
Weight_Mean_INT	qt	Vitals	Vitals	weight (mean, inv-normal transformed)	16_4013467-4024128	EUR,AFR,EAS	2	4	0.996306	rs2601782	0.380775	4021051	C,C,C	T,T,T	0.8469,0.643,0.8313	0.041139,0.0188381,0.0031494	0.00301033,0.0042733,0.0235676	41.7901,4.98224,0.0488116	13.6659436008677,4.40832611798844,0.133632614267045	ADCY9	rs2601782,rs2531992,rs2230742,rs2531993	0.380775,0.293073,0.228839,0.0880715	0.990758	1,0.817,1,0.983	|GTeX_Finemapped=1,|GTeX_Finemapped=1|ABC=1,|Exon=1|GTeX_Finemapped=1,|Exon=1|GTeX_Finemapped=1			0	0.999972	0.996865	0.370702	0.079258	0.000264494	0.000159951	TRUE	TRUE	FALSE	TRUE	FALSE	FALSE	FALSE	TRUE	TRUE
Weight_Mean_INT	qt	Vitals	Vitals	weight (mean, inv-normal transformed)	16_4013467-4024128	EUR,AFR,EAS	3	7	0.986392	rs78428592	0.297641	4018425	G,G,G	T,T,T	0.97416,0.6952,0.7659	0.0398636,-0.00298387,0.0220978	0.00683213,0.00444775,0.0208432	8.26858,0.299035,0.539017	5.54298586238845,-0.215425855590719,1.23013295223247	ADCY9	rs2241074,rs28360728,rs2238433,rs2238432,rs2238434,rs2230741	0.146339,0.135118,0.117402,0.113083,0.102553,0.0735479	0.688043	1,0.93,0.981,1,0.981,1	|Exon=1,|Exon=1,|Exon=1,|Exon=1,|Exon=1,|Exon=1	rs78428592	0.297641	0.297641	0.918131	0.22596	0.432439	0.079258	0.000264494	0.000159951	TRUE	FALSE	FALSE	FALSE	FALSE	FALSE	FALSE	TRUE	FALSE
Weight_Mean_INT	qt	Vitals	Vitals	weight (mean, inv-normal transformed)	16_48774434-49274434	EUR,AFR,EAS	1	2	0.970554	rs2908889	0.943502	49057188	T,A,A	A,T,T	0.6203,0.6104,0.504	-0.0211744,0.00506593,0.0315297	0.00223355,0.00419842,0.0176521	20.5952,0.642874,1.13035	-9.48015491034452,1.20662773138466,1.78617274998442	HEATR3	rs2908889	0.943502	0.943502	1	|ABC=1	rs2908890	0.0563835	0.0563835	1	0.389759	0.633689	0.0844968	0.00538179	0.00366754	TRUE	FALSE	FALSE	FALSE	FALSE	FALSE	FALSE	TRUE	FALSE
Weight_Mean_INT	qt	Vitals	Vitals	weight (mean, inv-normal transformed)	16_52162434-52662434	EUR,AFR,EAS	1	3	0.834981	rs45544231	0.835532	52632730	C,G,G	G,C,C	0.5656,0.941,0.7966	-0.0079089,-0.0591907,0.0324115	0.00218684,0.00868925,0.0219258	3.52503,11.0164,0.855909	-3.6165883192186,-6.81194579509164,1.47823568581306	TOX3	rs45544231,rs3803660,rs3112580	0.835532,0.111436,0.0412825	0.988251	1,1,1	|EpiMap=1,|ABC=1,|EpiMap=1|ABC=1			0	0.998047	0.992135	0.461116	0.120437	0.0631905	0.00753022	FALSE	TRUE	FALSE	FALSE	FALSE	FALSE	FALSE	TRUE	FALSE
Weight_Mean_INT	qt	Vitals	Vitals	weight (mean, inv-normal transformed)	16_52162434-52662434	EUR,AFR,EAS	2	1	1	rs9926945	0.999982	52344050	G,G,G	A,A,A	0.6819,0.90696,0.8125	-0.0134955,-0.0303375,-0.0239269	0.00232742,0.00704813,0.022612	8.1744,4.776,0.537622	-5.79848072114186,-4.30433320611283,-1.05815053953653	TOX3	rs9926945	0.999982	0.999982	1	|EpiMap=1			0	0.999999	0.99968	0.373973	0.120437	0.0631905	0.00753022	FALSE	TRUE	FALSE	FALSE	FALSE	FALSE	FALSE	TRUE	FALSE
Weight_Mean_INT	qt	Vitals	Vitals	weight (mean, inv-normal transformed)	16_52162434-52662434	EUR,AFR,EAS	3	3	1	rs7186063	0.416382	52421204	A,A,A	G,G,G	0.674,0.761,0.8988	-0.011655,-0.0113739,-0.00437838	0.00231248,0.00480078,0.0292637	6.33217,1.74891,0.0549916	-5.04004358956618,-2.36917750865484,-0.149618127577852	TOX3	rs7186063,rs3095609,rs3095664	0.416382,0.407524,0.160079	0.983985	1,1,1	|EpiMap=1,|EpiMap=1,|EpiMap=1			0	0.999438	0.865397	0.290639	0.120437	0.0631905	0.00753022	FALSE	TRUE	FALSE	FALSE	FALSE	FALSE	FALSE	TRUE	FALSE
Weight_Mean_INT	qt	Vitals	Vitals	weight (mean, inv-normal transformed)	16_53547908-54047908	EUR,AFR,EAS	1	2	1	rs1421085	0.932436	53800954	T,T,T	C,C,C	0.5676,0.94402,0.8313	-0.131978,-0.101879,-0.099938	0.00218803,0.00890627,0.0235676	inf,29.5738,4.65162	-60.3181857652774,-11.4390199264114,-4.24048269658345	RPGRIP1L	rs1421085,rs1558902	0.932436,0.0339504	0.966386	0.5,1	|ABC=0.500,|EpiMap=1			0	1	1	0.999401	0.110835	0.116154	0.0144991	FALSE	FALSE	TRUE	FALSE	FALSE	FALSE	FALSE	TRUE	FALSE
Weight_Mean_INT	qt	Vitals	Vitals	weight (mean, inv-normal transformed)	16_53547908-54047908	EUR,AFR,EAS	2	1	1	rs62048377	1	53787630	T,NA,NA	C,NA,NA	0.93837,NA,NA	-0.0522759,NA,NA	0.00450748,NA,NA	30.3727,NA,NA	-11.5975888966784,NA,NA	RPGRIP1L	rs62048377	1	1	1	|EpiMap=1			0	1	0.5	0.5	0.110835	0.116154	0.0144991	FALSE	FALSE	FALSE	FALSE	FALSE	FALSE	FALSE	FALSE	FALSE
Weight_Mean_INT	qt	Vitals	Vitals	weight (mean, inv-normal transformed)	16_53547908-54047908	EUR,AFR,EAS	3	1	1	rs17194040	1	53550898	G,G,G	A,A,A	0.7217,0.8185,0.8948	-0.0334209,0.0079859,-0.00544026	0.0024187,0.00531197,0.0287661	42.7005,0.876994,0.070582	-13.8177119940464,1.50337821938,-0.189120527287328	AKTIP	rs17194040	1	1	1	|EpiMap=1			0	1	0.244941	0.186313	0.110835	0.116154	0.0144991	FALSE	FALSE	FALSE	FALSE	FALSE	FALSE	FALSE	FALSE	FALSE
Weight_Mean_INT	qt	Vitals	Vitals	weight (mean, inv-normal transformed)	16_53547908-54047908	EUR,AFR,EAS	4	1	1	rs75251102	1	53875998	A,NA,NA	T,NA,NA	0.98807,NA,NA	0.0796234,NA,NA	0.00998397,NA,NA	14.8175,NA,NA	7.97512412397072,NA,NA	RBL2	rs75251102	1	1	1	|GTeX_Finemapped=1			0	1	0.5	0.5	0.110835	0.116154	0.0144991	FALSE	FALSE	FALSE	FALSE	FALSE	FALSE	FALSE	FALSE	FALSE
Weight_Mean_INT	qt	Vitals	Vitals	weight (mean, inv-normal transformed)	16_53547908-54047908	EUR,AFR,EAS	5	1	1	rs117438173	1	53779957	C,NA,NA	A,NA,NA	0.98708,NA,NA	-0.0788041,NA,NA	0.00959864,NA,NA	15.6549,NA,NA	-8.20992348916096,NA,NA	RPGRIP1L	rs117438173	1	1	1	|EpiMap=1|ABC=1			0	1	0.5	0.5	0.110835	0.116154	0.0144991	FALSE	FALSE	FALSE	FALSE	FALSE	FALSE	FALSE	FALSE	FALSE
Weight_Mean_INT	qt	Vitals	Vitals	weight (mean, inv-normal transformed)	16_53547908-54047908	EUR,AFR,EAS	6	1	1	rs7199372	0.999996	53571163	A,T,T	T,A,A	0.662,0.7814,0.6329	0.00934549,-0.0258352,0.0283086	0.00229155,0.00495383,0.0183101	4.34314,6.73609,0.913321	4.07823961947154,-5.2151971303012,1.54606474022534	RBL2	rs7199372	0.999996	0.999996	1	|EpiMap=1			0	1	0.999999	0.242775	0.110835	0.116154	0.0144991	FALSE	FALSE	FALSE	FALSE	FALSE	FALSE	FALSE	FALSE	FALSE
Weight_Mean_INT	qt	Vitals	Vitals	weight (mean, inv-normal transformed)	16_53547908-54047908	EUR,AFR,EAS	7	1	1	rs8056502	0.999999	54025314	G,G,G	C,C,C	0.6461,0.8502,0.94147	0.015105,0.00361638,0.0587402	0.00226687,0.00573702,0.0375975	10.5725,0.276988,0.927357	6.66337284449483,0.630358618237343,1.56234324090698	RPGRIP1L	rs8056502	0.999999	0.999999	1	|EpiMap=1			0	1	0.117069	0.455154	0.110835	0.116154	0.0144991	FALSE	FALSE	FALSE	FALSE	FALSE	FALSE	FALSE	FALSE	FALSE
Weight_Mean_INT	qt	Vitals	Vitals	weight (mean, inv-normal transformed)	16_53547908-54047908	EUR,AFR,EAS	8	1	1	rs144274289	0.99696	53823247	C,NA,NA	T,NA,NA	0.994036,NA,NA	0.156326,NA,NA	0.0140782,NA,NA	27.9214,NA,NA	11.1041184242304,NA,NA	RPGRIP1L	rs144274289	0.99696	0.99696	1	|EpiMap=1			0	0.999998	0.496901	0.497999	0.110835	0.116154	0.0144991	FALSE	FALSE	FALSE	FALSE	FALSE	FALSE	FALSE	FALSE	FALSE
Weight_Mean_INT	qt	Vitals	Vitals	weight (mean, inv-normal transformed)	16_54396362-54402788	EUR,AFR,EAS	1	1	1	rs4784375	1	54396362	T,C,T	C,T,C	0.8101,0.8563,0.5099	0.0134435,-0.0419588,0.0364427	0.00276367,0.00583662,0.0176549	5.93997,12.1849,1.40891	4.86436513766115,-7.18888671868307,2.0641691541725	IRX3	rs4784375	1	1	1	|EpiMap=1			0	0.950931	1	0.702243	6.4741e-09	0.202077	6.4741e-09	TRUE	FALSE	FALSE	FALSE	FALSE	FALSE	FALSE	TRUE	FALSE
Weight_Mean_INT	qt	Vitals	Vitals	weight (mean, inv-normal transformed)	16_54396362-54402788	EUR,AFR,EAS	2	1	1	rs62034981	0.998771	54400461	C,NA,NA	T,NA,NA	0.96521,NA,NA	0.0327109,NA,NA	0.00591533,NA,NA	7.49417,NA,NA	5.5298520961637,NA,NA	IRX3	rs62034981	0.998771	0.998771	1	|EpiMap=1			0	0.991767	0.497674	0.499691	6.4741e-09	0.202077	6.4741e-09	TRUE	FALSE	FALSE	FALSE	FALSE	FALSE	FALSE	TRUE	FALSE
Weight_Mean_INT	qt	Vitals	Vitals	weight (mean, inv-normal transformed)	16_58549204-58667633	EUR,AFR,EAS	1	43	0.955806	rs9924724	0.301024	58615583	A,A,A	T,T,T	0.6948,0.8457,0.6111	-0.0241227,-0.0128131,-0.0201972	0.00235394,0.00566777,0.0181041	23.917,1.62383,0.577434	-10.2477973100419,-2.2606951234789,-1.11561469501384	CNOT1	rs9924724,rs37057,rs201890659,rs40188,rs37060,rs37063,rs37061,rs37062,rs10524420,rs9926577,rs4471670,rs7186997,rs2090727,rs246258,rs28307	0.301024,0.0319219,0.0264395,0.02379,0.0233732,0.0233631,0.0214021,0.0168997,0.0136589,0.013298,0.0119293,0.0117196,0.0115939,0.010622,0.00984946	0.550885	1,0.93,1,0.922,0.93,0.93,0.93,0.93,1,1,1,1,1,0.8,0.8	|eQTLGen_Finemapped=1,|Exon=1,|Exon=1|PCHiC_Javierre=1,|Promoter=1,|Exon=1,|Promoter=1,|Promoter=1,|Promoter=1,|eQTLGen_Finemapped=1,|eQTLGen_Finemapped=1,|eQTLGen_Finemapped=1,|eQTLGen_Finemapped=1,|eQTLGen_Finemapped=1,|Exon=1,|Exon=1	rs12149850,rs12232402,rs12232436,rs12446307,rs1646010,rs173475,rs1981961,rs2243463,rs246196,rs35239829,rs37034,rs37036,rs37039,rs37053,rs37054,rs37055,rs37056,rs37064,rs4485352,rs4496133,rs4784956,rs6499962,rs7205071,rs8049393,rs8053455,rs950843,rs9924805,rs9932944	0.0129023,0.0109857,0.00969994,0.0085379,0.0277566,0.0122681,0.00773987,0.00886583,0.00824822,0.0112457,0.02394,0.021517,0.0102222,0.0148323,0.0141402,0.0127707,0.0565945,0.0202096,0.0129023,0.00856441,0.00777,0.015168,0.00969994,0.00929138,0.0078816,0.0118745,0.0125361,0.0123481	0.400513	1	0.635428	0.362099	0.0361386	0.0190139	0.0229958	TRUE	FALSE	FALSE	FALSE	FALSE	FALSE	FALSE	TRUE	FALSE
Weight_Mean_INT	qt	Vitals	Vitals	weight (mean, inv-normal transformed)	16_58549204-58667633	EUR,AFR,EAS	2	1	1	rs34830321	0.999942	58616997	C,NA,NA	T,NA,NA	0.98708,NA,NA	-0.0777106,NA,NA	0.00959864,NA,NA	15.2457,NA,NA	-8.09600110015586,NA,NA	CNOT1	rs34830321	0.999942	0.999942	1	|Exon=1			0	0.999999	0.5	0.5	0.0361386	0.0190139	0.0229958	TRUE	FALSE	FALSE	FALSE	FALSE	FALSE	FALSE	TRUE	FALSE
Weight_Mean_INT	qt	Vitals	Vitals	weight (mean, inv-normal transformed)	16_61775810-61989366	EUR,AFR,EAS	1	2	1	rs9936398	0.895431	61979594	G,A,G	A,G,A	0.6272,0.8419,0.5774	0.0151832,-0.0195294,-0.0161438	0.00224169,0.00561186,0.0178669	10.8994,3.29984,0.43625	6.77310422047652,-3.48002266628177,-0.903559095310322	CDH8	rs9936398,rs7200802	0.895431,0.0795159	0.974947	1,1	|EpiMap=1,|EpiMap=1			0	1	0.972887	0.486202	0.0344651	0.000415128	0.00474834	TRUE	TRUE	FALSE	TRUE	FALSE	FALSE	FALSE	TRUE	TRUE
Weight_Mean_INT	qt	Vitals	Vitals	weight (mean, inv-normal transformed)	16_64916276-64979223	EUR,AFR,EAS	1	1	1	rs4624208	0.99999	64916276	C,C,C	T,T,T	0.7883,0.98487,0.8323	-0.00168468,-0.114018,-0.00445823	0.00265345,0.0167724,0.0236235	0.279434,10.9742,0.0704215	-0.634901731707777,-6.79795378121199,-0.188720130378648	CDH11	rs4624208	0.99999	0.99999	1	|EpiMap=1			0	0.186812	0.999999	0.339465	0.00360028	0.000136241	0.000506953	FALSE	TRUE	FALSE	FALSE	FALSE	FALSE	FALSE	TRUE	FALSE
Weight_Mean_INT	qt	Vitals	Vitals	weight (mean, inv-normal transformed)	16_64916276-64979223	EUR,AFR,EAS	2	1	1	rs40327	1	64978301	T,T,NA	A,A,NA	0.8191,0.6596,NA	0.0134105,0.0198948,NA	0.00281598,0.00432084,NA	5.718,5.38333,NA	4.76228524350315,4.60438248118421,NA	CDH11	rs40327	1	1	1	|Exon=1			0	0.999968	0.999561	0.5	0.00360028	0.000136241	0.000506953	TRUE	TRUE	FALSE	TRUE	FALSE	FALSE	FALSE	TRUE	TRUE
Weight_Mean_INT	qt	Vitals	Vitals	weight (mean, inv-normal transformed)	16_65168087-65228460	EUR,AFR,EAS	1	1	1	rs7205753	1	65188307	T,T,T	C,C,C	0.7634,0.5076,0.5853	-0.0113613,0.00149468,-0.0109819	0.00255055,0.00409528,0.0179141	5.07513,0.145615,0.267721	-4.45445100076454,0.364976265359145,-0.613031076079736	CDH11	rs7205753	1	1	1	|EpiMap=1			0	1	0.32775	0.428567	0.374404	0.0686353	0.00132233	FALSE	FALSE	FALSE	FALSE	FALSE	FALSE	FALSE	FALSE	FALSE
Weight_Mean_INT	qt	Vitals	Vitals	weight (mean, inv-normal transformed)	16_65941782-65995113	EUR,AFR,EAS	1	3	1	rs1094970	0.34901	65970182	G,G,G	A,A,A	0.6004,0.94251,0.7014	-0.022373,-0.0469343,-0.00233288	0.00221301,0.00879557,0.0192852	23.3009,7.02251,0.0439677	-10.109760010122,-5.33612943788748,-0.120967373944787	CDH11	rs1094970,rs1094971,rs1094973	0.34901,0.34901,0.30198	1	1,1,1	|GTeX_Finemapped=1,|GTeX_Finemapped=1,|GTeX_Finemapped=1			0	1	0.999994	0.49821	3.52139e-05	6.4741e-09	2.14383e-07	TRUE	TRUE	FALSE	TRUE	FALSE	FALSE	FALSE	TRUE	TRUE
Weight_Mean_INT	qt	Vitals	Vitals	weight (mean, inv-normal transformed)	16_66339229-66350593	EUR,AFR,EAS	1	1	1	rs1110471	1	66350593	A,G,A	G,A,G	0.841,0.93419,0.92063	0.00638445,-0.0561525,-0.0170594	0.00296429,0.00825733,0.0326498	1.50506,10.9814,0.22089	2.15378724753651,-6.80032165360958,-0.522496309318893	CDH5	rs1110471	1	1	1	|EpiMap=1			0	0.600901	1	0.472592	6.4741e-09	6.4741e-09	0.00182546	FALSE	TRUE	FALSE	FALSE	FALSE	FALSE	FALSE	TRUE	FALSE
Weight_Mean_INT	qt	Vitals	Vitals	weight (mean, inv-normal transformed)	16_67847341-67917958	EUR,AFR,EAS	1	1	1	rs34132524	0.979753	67909150	G,NA,NA	A,NA,NA	0.92445,NA,NA	-0.0280255,NA,NA	0.00410165,NA,NA	11.0793,NA,NA	-6.83273804444553,NA,NA	PSKH1	rs34132524	0.979753	0.979753	0.769	|eQTLGen_Finemapped=1			0	0.999991	0.499998	0.5	0.0641412	0.0780598	0.0439936	TRUE	FALSE	FALSE	FALSE	FALSE	FALSE	FALSE	TRUE	FALSE
Weight_Mean_INT	qt	Vitals	Vitals	weight (mean, inv-normal transformed)	16_67847341-67917958	EUR,AFR,EAS	2	6	0.994456	rs6499143	0.238091	67874264	T,C,T	C,T,C	0.8221,0.7277,0.97321	0.00320418,-0.0260898,0.131942	0.00283444,0.00459942,0.054659	0.587896,7.8514,1.80182	1.13044552010274,-5.67241086919655,2.41391170712966	TSNAXIP1	rs6499143,rs13334918	0.238091,0.191229	0.42932	1,1	|GTeX_Finemapped=1|eQTLGen_Finemapped=1,|GTeX_Finemapped=1	rs11553287,rs2271294,rs8057986,rs8060686	0.162097,0.169821,0.169478,0.03933	0.540726	0.30291	0.98846	0.680353	0.0641412	0.0780598	0.0439936	FALSE	TRUE	FALSE	FALSE	FALSE	FALSE	FALSE	TRUE	FALSE
Weight_Mean_INT	qt	Vitals	Vitals	weight (mean, inv-normal transformed)	16_67847341-67917958	EUR,AFR,EAS	3	1	1	rs72790368	0.999809	67892362	A,NA,NA	T,NA,NA	0.95825,NA,NA	0.026991,NA,NA	0.00541938,NA,NA	6.19768,NA,NA	4.98045901929741,NA,NA	NUTF2	rs72790368	0.999809	0.999809	1	|ABC=1			0	0.999406	0.49988	0.499981	0.0641412	0.0780598	0.0439936	TRUE	FALSE	FALSE	FALSE	FALSE	FALSE	FALSE	TRUE	FALSE
Weight_Mean_INT	qt	Vitals	Vitals	weight (mean, inv-normal transformed)	16_67847341-67917958	EUR,AFR,EAS	4	2	1	rs12325430	0.497638	67853425	T,C,T	C,T,C	0.504,0.96672,0.8442	-0.00373626,-0.0656091,0.0279835	0.00216801,0.0114146,0.0243358	1.07148,8.04382,0.601734	-1.72335920959774,-5.74782296357297,1.14989028509439	NFATC3	rs12325430	0.497638	0.497638	1	|GTeX_Finemapped=1	rs3743733	0.475869	0.475869	0.496377	0.967081	0.290512	0.0641412	0.0780598	0.0439936	FALSE	TRUE	FALSE	FALSE	FALSE	FALSE	FALSE	TRUE	FALSE
Weight_Mean_INT	qt	Vitals	Vitals	weight (mean, inv-normal transformed)	16_68439070-68530942	EUR,AFR,EAS	1	17	0.964451	rs2113219	0.305264	68504889	A,G,A	G,A,G	0.7694,0.6082,0.88	-0.0187021,-0.00897277,-0.0113515	0.00257343,0.00419419,0.0271593	12.4359,1.48934,0.170067	-7.26738244288751,-2.13933322047881,-0.417959962149245	SMPD3	rs2113219,rs10852445,rs12599226,rs889794,rs12919468,rs1552751,rs1834101,rs1123087,rs11648294,rs4783633,rs1963362,rs1552752,rs7184977,rs4783636,rs2863255,rs4783637	0.305264,0.265097,0.06385,0.0423224,0.0370429,0.0364672,0.0267291,0.023268,0.0215049,0.0185267,0.0179608,0.0169621,0.0162563,0.0162275,0.016223,0.0155696	0.939272	1,1,1,1,1,1,1,1,1,1,1,1,1,1,1,1	|ABC=1,|EpiMap=1,|EpiMap=1,|ABC=1,|EpiMap=1,|EpiMap=1,|EpiMap=1,|ABC=1,|ABC=1,|EpiMap=1|ABC=1,|EpiMap=1,|EpiMap=1,|EpiMap=1,|EpiMap=1,|ABC=1,|EpiMap=1	rs1984898	0.0232164	0.0232164	1	0.40472	0.44747	0.114011	0.0212688	0.003461	FALSE	FALSE	FALSE	FALSE	FALSE	FALSE	FALSE	FALSE	FALSE
Weight_Mean_INT	qt	Vitals	Vitals	weight (mean, inv-normal transformed)	16_68439070-68530942	EUR,AFR,EAS	2	2	1	rs146925216	0.621561	68483756	G,G,G	T,T,T	0.7714,0.96218,0.95734	0.0150086,-0.0302407,0.0178031	0.00258131,0.0107328,0.0436725	8.21563,2.31528,0.165243	5.8143345820533,-2.81759652653548,0.407650123075162	CYB5B	rs146925216,rs140808448	0.621561,0.353133	0.974694	1,1	|GTeX_Finemapped=1,|GTeX_Finemapped=1			0	0.999704	1	0.436675	0.114011	0.0212688	0.003461	FALSE	TRUE	FALSE	FALSE	FALSE	FALSE	FALSE	TRUE	FALSE
Weight_Mean_INT	qt	Vitals	Vitals	weight (mean, inv-normal transformed)	16_70134294-70439105	EUR,AFR,EAS	1	9	0.911532	rs656267	0.307617	70227366	T,T,C	C,C,T	0.5388,0.8472,0.5546	0.0158614,-0.0250819,0.0129388	0.0021745,0.00569047,0.0177577	12.5225,4.98101,0.331401	7.29427454587262,-4.40770270294018,0.728630396954561	EXOSC6	rs656267,rs775208,rs2549082,rs4985407	0.307617,0.285136,0.0316438,0.0308595	0.655256	1,1,1,1	|eQTLGen_Finemapped=1,|GTeX_Finemapped=1|eQTLGen_Finemapped=1,|GTeX_Finemapped=1,|Promoter=1|GTeX_Finemapped=1|eQTLGen_Finemapped=1|ABC=1	rs12102803,rs3859068,rs7189474,rs7192268,rs9927553	0.0369989,0.115143,0.027229,0.0386958,0.0923481	0.310415	1	0.9979	0.316849	0.267485	0.128368	0.00758659	FALSE	FALSE	FALSE	FALSE	FALSE	FALSE	FALSE	FALSE	FALSE
Weight_Mean_INT	qt	Vitals	Vitals	weight (mean, inv-normal transformed)	16_70134294-70439105	EUR,AFR,EAS	2	1	1	rs570963130	0.996526	70179835	G,NA,NA	A,NA,NA	0.9841,NA,NA	-0.0495025,NA,NA	0.00866561,NA,NA	7.95345,NA,NA	-5.71252341150825,NA,NA	PDPR	rs570963130	0.996526	0.996526	1	|Exon=1			0	0.999999	0.5	0.5	0.267485	0.128368	0.00758659	FALSE	FALSE	FALSE	FALSE	FALSE	FALSE	FALSE	FALSE	FALSE
Weight_Mean_INT	qt	Vitals	Vitals	weight (mean, inv-normal transformed)	16_72344482-72697419	EUR,AFR,EAS	1	1	1	rs17608557	1	72459517	G,G,G	A,A,A	0.90557,0.8124,0.8085	0.0205202,0.028478,0.0502352	0.00370682,0.00524447,0.0224299	7.50887,7.24932,1.6001	5.53579618109323,5.43010065840781,2.23965331989889	DHODH	rs17608557	1	1	1	|ABC=1			0	0.999999	0.995806	0.585729	0.00619628	0.131951	6.4741e-09	TRUE	FALSE	FALSE	FALSE	FALSE	FALSE	FALSE	TRUE	FALSE
Weight_Mean_INT	qt	Vitals	Vitals	weight (mean, inv-normal transformed)	16_72344482-72697419	EUR,AFR,EAS	2	1	1	rs1864231	0.99999	72460340	A,G,G	G,A,A	0.828,0.5719,0.5268	0.0100896,-0.0239759,-0.0354264	0.00287235,0.00413781,0.0176769	3.35294,8.16373,1.34622	3.51266384667607,-5.79434531793388,-2.00410705497005	DHODH	rs1864231	0.99999	0.99999	1	|ABC=1			0	0.165922	1	0.466699	0.00619628	0.131951	6.4741e-09	FALSE	FALSE	FALSE	FALSE	FALSE	FALSE	FALSE	FALSE	FALSE
Weight_Mean_INT	qt	Vitals	Vitals	weight (mean, inv-normal transformed)	16_73094493-73100308	EUR,AFR,EAS	1	1	1	rs7498798	0.999986	73097029	A,A,A	G,G,G	0.6312,0.5038,0.5813	-0.0302597,-0.0114528,0.00676504	0.00224667,0.00409492,0.0178896	40.6216,2.28728,0.151617	-13.4686892155946,-2.79683119572544,0.378154905643502	ZFHX3	rs7498798	0.999986	0.999986	0.882	|GTeX_Finemapped=1			0	1	0.868498	0.415078	0.0279886	0.0105987	0.000227347	TRUE	TRUE	FALSE	TRUE	FALSE	FALSE	FALSE	TRUE	TRUE
Weight_Mean_INT	qt	Vitals	Vitals	weight (mean, inv-normal transformed)	16_73094493-73100308	EUR,AFR,EAS	2	2	0.955184	rs62055084	0.716463	73097845	C,C,C	T,T,T	0.7177,0.98865,0.993056	0.0243753,-0.0352172,0.116224	0.00240819,0.0193279,0.106282	23.3545,1.16469,0.562005	10.1218342406538,-1.82209138085358,1.09354359157712	TXNL4B	rs62055084	0.716463	0.716463	1	|EpiMap=1	rs62055086	0.28304	0.28304	0.997693	0.43765	0.471699	0.0279886	0.0105987	0.000227347	TRUE	FALSE	FALSE	FALSE	FALSE	FALSE	FALSE	TRUE	FALSE
Weight_Mean_INT	qt	Vitals	Vitals	weight (mean, inv-normal transformed)	16_762618-770103	EUR,AFR,EAS	1	11	0.930543	rs62032512	0.277298	764826	C,C,T	T,T,C	0.7634,0.5862,0.5188	-0.0251157,-0.00847152,0.0034926	0.00255055,0.00415705,0.017664	22.1517,1.38129,0.0740381	-9.84717021818823,-2.03786819980515,0.197724184782609	METRN	rs62032512,rs116047494,rs6600231,rs66649828,rs10682,rs3809665,rs12597195,rs3169403,rs743987,rs2003832	0.277298,0.136857,0.0977681,0.0841125,0.0824587,0.0594111,0.0514724,0.0486772,0.0479031,0.0296039	0.915562	1,1,1,1,0.811,1,0.983,0.983,1,0.811	|Promoter=1|GTeX_Finemapped=1|ABC=1,|Promoter=1|GTeX_Finemapped=1|eQTLGen_Finemapped=1|ABC=1,|Promoter=1|GTeX_Finemapped=1|ABC=1,|Promoter=1|GTeX_Finemapped=1|ABC=1,|Exon=1|GTeX_Finemapped=1,|Promoter=1|GTeX_Finemapped=1|eQTLGen_Finemapped=1,|Exon=1|GTeX_Finemapped=1,|Exon=1|GTeX_Finemapped=1,|Exon=1,|Exon=1|GTeX_Finemapped=1	rs2020292	0.0364465	0.0364465	1	0.39931	0.364665	0.033481	0.00325943	0.0338066	TRUE	FALSE	FALSE	FALSE	FALSE	FALSE	FALSE	TRUE	FALSE
Weight_Mean_INT	qt	Vitals	Vitals	weight (mean, inv-normal transformed)	16_76480064-76519312	EUR,AFR,EAS	1	1	1	rs35723729	0.999358	76519312	C,C,C	T,T,T	0.5527,0.90772,0.6121	-0.0168259,-0.037428,0.000896026	0.00218008,0.00707413,0.0181126	13.9276,6.91448,0.0174823	-7.71801952221937,-5.29082728194138,0.0494697613815797	KARS	rs35723729	0.999358	0.999358	1	|GTeX_Finemapped=1			0	1	0.99994	0.343297	0.0130371	6.4741e-09	6.4741e-09	TRUE	TRUE	FALSE	TRUE	FALSE	FALSE	FALSE	TRUE	TRUE
Weight_Mean_INT	qt	Vitals	Vitals	weight (mean, inv-normal transformed)	16_80614846-81114846	EUR,AFR,EAS	1	1	1	rs1423857	0.999884	80864846	T,A,A	A,T,T	0.5318,0.7716,0.7698	0.0151338,-0.0123701,-0.00306062	0.00217234,0.00487707,0.0209657	11.4885,1.95077,0.0535793	6.96658902381763,-2.53637942453153,-0.145982247194227	CDYL2	rs1423857	0.999884	0.999884	1	|EpiMap=1			0	1	0.929961	0.273837	0.197666	0.0657559	0.0201554	FALSE	TRUE	FALSE	FALSE	FALSE	FALSE	FALSE	TRUE	FALSE
Weight_Mean_INT	qt	Vitals	Vitals	weight (mean, inv-normal transformed)	16_81587393-81589667	EUR,AFR,EAS	1	1	1	rs57420483	0.99995	81587963	G,G,G	C,C,C	0.8171,0.789,0.63	0.019759,0.00526645,0.00944998	0.00280397,0.00501791,0.0182802	11.7374,0.531749,0.218109	7.04679436655884,1.04953058145722,0.516951674489338	CMIP	rs57420483	0.99995	0.99995	1	|EpiMap=1			0	0.999922	0.329838	0.474803	6.4741e-09	6.4741e-09	6.4741e-09	TRUE	FALSE	FALSE	FALSE	FALSE	FALSE	FALSE	TRUE	FALSE
Weight_Mean_INT	qt	Vitals	Vitals	weight (mean, inv-normal transformed)	16_81587393-81589667	EUR,AFR,EAS	2	1	1	rs7205651	0.995141	81588142	G,G,G	T,T,T	0.5577,0.941,0.8105	-0.0133837,-0.0182173,-0.00118771	0.00218252,0.00868925,0.0225201	9.06222,1.44327,0.0186621	-6.13222330150468,-2.09653307247461,-0.0527399967140466	CMIP	rs7205651	0.995141	0.995141	1	|EpiMap=1			0	0.961103	0.487375	0.470507	6.4741e-09	6.4741e-09	6.4741e-09	TRUE	FALSE	FALSE	FALSE	FALSE	FALSE	FALSE	TRUE	FALSE
Weight_Mean_INT	qt	Vitals	Vitals	weight (mean, inv-normal transformed)	16_82637631-83137631	EUR,AFR,EAS	1	1	1	rs10492861	1	82866767	G,G,G	T,T,T	0.7177,0.6362,0.92956	-0.0207516,-0.0067897,0.0128686	0.00240819,0.00425574,0.0344908	17.1632,0.956175,0.149309	-8.61709416615798,-1.5954217127926,0.373102392522064	CDH13	rs10492861	1	1	1	|EpiMap=1|ABC=1			0	1	0.285042	0.244885	0.254839	0.202959	0.0205133	FALSE	FALSE	FALSE	FALSE	FALSE	FALSE	FALSE	FALSE	FALSE
Weight_Mean_INT	qt	Vitals	Vitals	weight (mean, inv-normal transformed)	16_82637631-83137631	EUR,AFR,EAS	2	3	0.991265	rs721630	0.825982	82971033	C,G,C	G,C,G	0.7833,0.8169,0.7887	0.0136071,-0.0187587,0.0442308	0.00263102,0.00529388,0.0216195	6.6348,3.40349,1.38968	5.17179648957439,-3.54346906238902,2.04587525150905	CDH13	rs721630,rs721631,rs13332255	0.825982,0.110857,0.0631496	0.999989	1,1,1	|ABC=1,|ABC=1,|ABC=1			0	1	0.985569	0.681874	0.254839	0.202959	0.0205133	FALSE	FALSE	FALSE	FALSE	FALSE	FALSE	FALSE	FALSE	FALSE
Weight_Mean_INT	qt	Vitals	Vitals	weight (mean, inv-normal transformed)	16_82637631-83137631	EUR,AFR,EAS	3	3	1	rs76289025	0.503465	82659230	G,G,NA	A,A,NA	0.95527,0.96596,NA	-0.0235213,0.00899731,NA	0.00524391,0.0112909,NA	5.13811,0.37107,NA	-4.48545074190823,0.796863846106156,NA	CDH13	rs76289025,rs16957875,rs74579160	0.503465,0.442087,0.0325198	0.978072	1,1,1	|EpiMap=1,|EpiMap=1|ABC=1,|EpiMap=1			0	0.998976	0.247662	0.499875	0.254839	0.202959	0.0205133	FALSE	FALSE	FALSE	FALSE	FALSE	FALSE	FALSE	FALSE	FALSE
Weight_Mean_INT	qt	Vitals	Vitals	weight (mean, inv-normal transformed)	16_87844972-87878964	EUR,AFR,EAS	1	6	0.879094	rs4265809	0.242233	87870866	C,C,C	T,T,T	0.5815,0.8298,0.8631	-0.0192333,-0.00540368,-0.0231028	0.00219733,0.00544799,0.0256755	17.6826,0.49314,0.433883	-8.75303208894431,-0.991866725159187,-0.89979941968024	SLC7A5	rs4265809,rs4325563,rs4843710,rs9938601,rs2287121	0.242233,0.209476,0.170941,0.129052,0.0883817	0.840084	1,1,1,1,1	|Promoter=1|EpiMap=1|ABC=1,|EpiMap=1,|EpiMap=1,|Promoter=1|ABC=1,|ABC=1	rs28415618	0.120675	0.120675	1	0.176425	0.326957	0.236893	0.00831408	0.0360979	FALSE	FALSE	FALSE	FALSE	FALSE	FALSE	FALSE	FALSE	FALSE
Weight_Mean_INT	qt	Vitals	Vitals	weight (mean, inv-normal transformed)	16_87844972-87878964	EUR,AFR,EAS	2	2	0.751529	rs113049135	0.672234	87875284	NA,T,NA	NA,C,NA	NA,0.8767,NA	NA,-0.0313298,NA	NA,0.00622725,NA	NA,6.31184,NA	NA,-5.03108113533261,NA	SLC7A5	rs113049135	0.672234	0.672234	1	|ABC=1	rs79384409	0.313228	0.313228	0.496589	0.993244	0.497453	0.236893	0.00831408	0.0360979	FALSE	TRUE	FALSE	FALSE	FALSE	FALSE	FALSE	TRUE	FALSE
Weight_Mean_INT	qt	Vitals	Vitals	weight (mean, inv-normal transformed)	16_89538759-89617064	EUR,AFR,EAS	1	5	0.980481	rs364343	0.245782	89612638	G,G,G	A,A,A	0.8012,0.8116,0.8482	-0.0181542,-0.00241194,0.0322103	0.00271606,0.0052359,0.0245961	10.6336,0.190408,0.720467	-6.68402023519362,-0.460654328768693,1.30956940327938	RPL13	rs364343,rs2434863,rs462464,rs461405,rs462314	0.245782,0.222056,0.190499,0.178498,0.145917	0.982752	1,1,1,1,1	|GTeX_Finemapped=1,|GTeX_Finemapped=1,|GTeX_Finemapped=1,|GTeX_Finemapped=1,|GTeX_Finemapped=1			0	1	0.213241	0.344048	0.0196933	0.0231295	0.00139157	TRUE	FALSE	FALSE	FALSE	FALSE	FALSE	FALSE	TRUE	FALSE
Weight_Mean_INT	qt	Vitals	Vitals	weight (mean, inv-normal transformed)	16_9179905-9219845	EUR,AFR,EAS	1	4	0.9755	rs112431913	0.542011	9204805	G,G,G	T,T,T	0.7227,0.562,0.990079	-0.0164929,-0.0113862,-0.12869	0.00242138,0.00412665,0.089051	11.0147,2.23698,0.828499	-6.81136376776879,-2.75918723419723,-1.44512694972544	METTL22	rs112431913	0.542011	0.542011	0.655	|EpiMap=1	rs11862745,rs12148920,rs12924275	0.0285636,0.163343,0.224838	0.416745	1	0.683492	0.412894	0.0363523	0.00973132	0.0132121	TRUE	FALSE	FALSE	FALSE	FALSE	FALSE	FALSE	TRUE	FALSE
Weight_Mean_INT	qt	Vitals	Vitals	weight (mean, inv-normal transformed)	17_1614225-1653580	EUR,AFR,EAS	1	6	0.915109	rs11078596	0.48967	1618262	C,C,C	T,T,T	0.831,0.8124,0.8046	0.0230497,-0.000509495,-0.0210963	0.0028925,0.00524447,0.0222587	14.7953,0.0349827,0.4644	7.96878133102852,-0.0971489969434471,-0.947777722867912	MIR22HG	rs11078596	0.48967	0.48967	0.932	|Promoter=1|ABC=1|Cicero=1	rs1045806,rs11078597,rs1317708,rs8077638,rs9912287	0.00411735,0.436746,0.00415923,0.00431337,0.0128418	0.462178	1	0.197112	0.35489	0.0562829	0.0160193	0.0101642	TRUE	FALSE	FALSE	FALSE	FALSE	FALSE	FALSE	TRUE	FALSE
Weight_Mean_INT	qt	Vitals	Vitals	weight (mean, inv-normal transformed)	17_1614225-1653580	EUR,AFR,EAS	2	1	1	rs146469235	0.999718	1636945	C,NA,NA	T,NA,NA	0.9662,NA,NA	-0.03713,NA,NA	0.00599826,NA,NA	9.22102,NA,NA	-6.1901284705898,NA,NA	WDR81	rs146469235	0.999718	0.999718	1	|Exon=1|EpiMap=1			0	0.999746	0.499704	0.499793	0.0562829	0.0160193	0.0101642	TRUE	FALSE	FALSE	FALSE	FALSE	FALSE	FALSE	TRUE	FALSE
Weight_Mean_INT	qt	Vitals	Vitals	weight (mean, inv-normal transformed)	17_17351643-17411211	EUR,AFR,EAS	1	18	0.930011	rs4924890	0.3232	17403830	C,T,T	T,C,C	0.7097,0.7511,0.7639	0.0233212,-0.00810371,-0.030173	0.00238812,0.00473524,0.0207819	21.8003,1.06041,0.834065	9.7655059209755,-1.7113620428954,-1.45188842213657	RASD1	rs4924890,rs4924891,rs1242490,rs2232831,rs7220132,rs7219976,rs2694920,rs1242514	0.3232,0.12857,0.0339864,0.0296352,0.0201984,0.0186656,0.0132838,0.0128942	0.580434	1,1,1,0.803,1,1,1,0.655	|EpiMap=1|ABC=1,|EpiMap=1|ABC=1,|EpiMap=1,|Promoter=1|ABC=1|Cicero=1,|ABC=1,|ABC=1,|ABC=1,|EpiMap=1	rs1242499,rs1242500,rs1242501,rs1242511,rs1242515,rs1242517,rs1242518,rs28435349,rs4924755,rs4924868	0.0129194,0.0171014,0.0164514,0.0237487,0.0482618,0.0864633,0.0210385,0.0409421,0.0434857,0.0604803	0.370893	1	0.763822	0.470182	0.0528014	0.0132396	0.0464366	TRUE	FALSE	FALSE	FALSE	FALSE	FALSE	FALSE	TRUE	FALSE
Weight_Mean_INT	qt	Vitals	Vitals	weight (mean, inv-normal transformed)	17_17645951-17751478	EUR,AFR,EAS	1	1	1	rs3803763	0.999224	17696531	G,C,C	C,G,G	0.6491,0.6876,0.91667	0.0181389,-0.0274896,0.0086292	0.00227128,0.00441753,0.0319333	14.8566,9.31136,0.104033	7.98620161318728,-6.22284398747716,0.270225751801411	RAI1	rs3803763	0.999224	0.999224	0.99	|Exon=1			0	1	0.999363	0.325191	0.0942867	0.0282288	0.00677538	TRUE	TRUE	FALSE	TRUE	FALSE	FALSE	FALSE	TRUE	TRUE
Weight_Mean_INT	qt	Vitals	Vitals	weight (mean, inv-normal transformed)	17_17645951-17751478	EUR,AFR,EAS	2	1	1	rs62064118	0.997912	17727285	A,NA,NA	G,NA,NA	0.97614,NA,NA	0.0524952,NA,NA	0.00710274,NA,NA	12.8359,NA,NA	7.39083790199275,NA,NA	SREBF1	rs62064118	0.997912	0.997912	1	|Promoter=1|ABC=1			0	0.999994	0.5	0.499999	0.0942867	0.0282288	0.00677538	TRUE	FALSE	FALSE	FALSE	FALSE	FALSE	FALSE	TRUE	FALSE
Weight_Mean_INT	qt	Vitals	Vitals	weight (mean, inv-normal transformed)	17_17645951-17751478	EUR,AFR,EAS	3	1	1	rs117799081	0.999953	17671070	C,NA,NA	T,NA,NA	0.993042,NA,NA	-0.0834099,NA,NA	0.0130404,NA,NA	9.79799,NA,NA	-6.39626851937057,NA,NA	RAI1-AS1	rs117799081	0.999953	0.999953	1	|ABC=1			0	0.99994	0.500004	0.499994	0.0942867	0.0282288	0.00677538	TRUE	FALSE	FALSE	FALSE	FALSE	FALSE	FALSE	TRUE	FALSE
Weight_Mean_INT	qt	Vitals	Vitals	weight (mean, inv-normal transformed)	17_19661995-19786166	EUR,AFR,EAS	1	2	0.968456	rs34670978	0.897817	19741877	G,NA,NA	A,NA,NA	0.9662,NA,NA	-0.040197,NA,NA	0.00599826,NA,NA	10.6854,NA,NA	-6.70144341859139,NA,NA	ULK2	rs34670978,rs117748781	0.897817,0.100366	0.998183	1,1	|Exon=1,|ABC=1			0	1	0.5	0.5	0.0387379	0.118921	0.00298308	TRUE	FALSE	FALSE	FALSE	FALSE	FALSE	FALSE	TRUE	FALSE
Weight_Mean_INT	qt	Vitals	Vitals	weight (mean, inv-normal transformed)	17_20722554-20799723	EUR,AFR,EAS	1	3	0.83802	rs6587091	0.540757	20752121	A,A,A	G,G,G	0.7366,0.7345,0.6607	-0.0198705,-0.00386667,-0.00764162	0.0024609,0.00463634,0.0186405	15.1691,0.393312,0.166315	-8.07448494453249,-0.833991898782229,-0.409947158069794	CCDC144NL	rs6587091	0.540757	0.540757	1	|GTeX_Finemapped=1	rs35847073,rs9905676	0.163073,0.293459	0.456532	0.999993	0.264551	0.228414	0.0369656	0.0220644	0.0103696	TRUE	FALSE	FALSE	FALSE	FALSE	FALSE	FALSE	TRUE	FALSE
Weight_Mean_INT	qt	Vitals	Vitals	weight (mean, inv-normal transformed)	17_20722554-20799723	EUR,AFR,EAS	2	1	1	rs8064414	0.999878	20767438	T,T,T	A,A,A	0.7913,0.98563,0.6508	0.0162801,-0.0240013,0.00547954	0.00266738,0.0172035,0.0185136	8.98364,0.787882,0.115063	6.10340483920551,-1.39514052373064,0.29597377063348	CCDC144NL	rs8064414	0.999878	0.999878	1	|Exon=1			0	0.999958	0.389648	0.274892	0.0369656	0.0220644	0.0103696	TRUE	FALSE	FALSE	FALSE	FALSE	FALSE	FALSE	TRUE	FALSE
Weight_Mean_INT	qt	Vitals	Vitals	weight (mean, inv-normal transformed)	17_29041115-29263700	EUR,AFR,EAS	1	1	1	rs6505216	1	29206421	G,G,G	T,T,T	0.7485,0.5106,0.8988	0.0461458,0.0291973,0.0202894	0.00249835,0.00409572,0.0292637	75.4478,11.9944,0.311488	18.4705105369544,7.12873438613968,0.693329961693156	ATAD5	rs6505216	1	1	1	|Exon=1			0	1	1	0.416266	0.037137	0.00520078	0.0145808	TRUE	TRUE	FALSE	TRUE	FALSE	FALSE	FALSE	TRUE	TRUE
Weight_Mean_INT	qt	Vitals	Vitals	weight (mean, inv-normal transformed)	17_29041115-29263700	EUR,AFR,EAS	2	2	0.848293	rs117723720	0.948627	29228384	C,NA,NA	T,NA,NA	0.95924,NA,NA	0.0565373,NA,NA	0.00548197,NA,NA	24.2122,NA,NA	10.3133180225357,NA,NA	OMG	rs117723720	0.948627	0.948627	1	|GTeX_Finemapped=1	rs138086307	0.0513673	0.0513673	1	0.470536	0.5	0.037137	0.00520078	0.0145808	TRUE	FALSE	FALSE	FALSE	FALSE	FALSE	FALSE	TRUE	FALSE
Weight_Mean_INT	qt	Vitals	Vitals	weight (mean, inv-normal transformed)	17_29041115-29263700	EUR,AFR,EAS	3	7	0.990983	rs9903735	0.287976	29051705	C,C,C	T,T,T	0.827,0.6936,0.8819	0.0340441,0.0222763,0.00322427	0.00286577,0.00444124,0.0273474	31.8205,6.27722,0.0428015	11.8795646545257,5.01578388017761,0.117900421977958	CRLF3	rs9903735,rs8064846,rs62070638,rs7223373,rs6505211,rs8070670,rs28527201	0.287976,0.245039,0.186499,0.149782,0.0622807,0.0136911,0.0132421	0.95851	1,1,1,1,1,1,1	|GTeX_Finemapped=1,|GTeX_Finemapped=1,|Promoter=1|GTeX_Finemapped=1,|GTeX_Finemapped=1,|GTeX_Finemapped=1,|GTeX_Finemapped=1,|GTeX_Finemapped=1			0	0.999997	0.939233	0.369861	0.037137	0.00520078	0.0145808	TRUE	TRUE	FALSE	TRUE	FALSE	FALSE	FALSE	TRUE	TRUE
Weight_Mean_INT	qt	Vitals	Vitals	weight (mean, inv-normal transformed)	17_32899382-32906373	EUR,AFR,EAS	1	2	0.977729	rs11657979	0.704731	32900837	G,A,G	A,G,A	0.7753,0.5688,0.8135	0.0135857,-0.00435108,0.0244844	0.00259705,0.00413413,0.0226586	6.77361,0.533755,0.553022	5.23120463602934,-1.05247778855527,1.080578676529	C17orf102	rs11657979,rs56322375	0.704731,0.259267	0.963998	1,0.99	|GTeX_Finemapped=1,|Exon=1			0	0.999967	0.446194	0.360229	0.0115184	0.0152147	0.0183484	TRUE	FALSE	FALSE	FALSE	FALSE	FALSE	FALSE	TRUE	FALSE
Weight_Mean_INT	qt	Vitals	Vitals	weight (mean, inv-normal transformed)	17_34838547-34961051	EUR,AFR,EAS	1	8	0.969255	rs8078390	0.254916	34908219	G,G,G	C,C,C	0.5547,0.7474,0.627	0.0304932,0.0133825,-0.0166786	0.00218103,0.00471205,0.01825	43.6917,2.34579,0.442767	13.981100672618,2.84005899767617,-0.913895890410959	MRM1	rs8078390,rs12949068,rs34327767,rs1005552	0.254916,0.179322,0.145034,0.0299243	0.609196	1,1,1,0.962	|eQTLGen_Finemapped=1,|eQTLGen_Finemapped=1,|eQTLGen_Finemapped=1,|eQTLGen_Finemapped=1	rs1106908,rs12941866,rs35230968,rs3744593	0.144403,0.0279743,0.0307456,0.163921	0.367044	1	0.950542	0.411268	0.0321982	0.0105929	0.0557662	TRUE	TRUE	FALSE	TRUE	FALSE	FALSE	FALSE	TRUE	TRUE
Weight_Mean_INT	qt	Vitals	Vitals	weight (mean, inv-normal transformed)	17_34838547-34961051	EUR,AFR,EAS	2	1	1	rs559048693	1	34933027	G,G,G	A,A,A	0.8559,0.90242,0.91468	0.0340585,0.0145964,0.000671539	0.00308655,0.00689951,0.031593	27.5841,1.46367,0.00742815	11.0344883445919,2.11557052602286,0.0212559427721331	GGNBP2	rs559048693	1	1	1	|Promoter=1			0	1	0.790194	0.354386	0.0321982	0.0105929	0.0557662	TRUE	FALSE	FALSE	FALSE	FALSE	FALSE	FALSE	TRUE	FALSE
Weight_Mean_INT	qt	Vitals	Vitals	weight (mean, inv-normal transformed)	17_34838547-34961051	EUR,AFR,EAS	3	1	1	rs36088009	0.999959	34934080	C,NA,NA	T,NA,NA	0.97416,NA,NA	0.0439929,NA,NA	0.00683213,NA,NA	9.92022,NA,NA	6.43911927905353,NA,NA	GGNBP2	rs36088009	0.999959	0.999959	1	|Promoter=1			0	0.999753	0.499952	0.499977	0.0321982	0.0105929	0.0557662	TRUE	FALSE	FALSE	FALSE	FALSE	FALSE	FALSE	TRUE	FALSE
Weight_Mean_INT	qt	Vitals	Vitals	weight (mean, inv-normal transformed)	17_36913807-36951278	EUR,AFR,EAS	1	2	0.987988	rs1043515	0.733186	36922196	G,A,A	A,G,G	0.5666,0.7595,0.744	0.0172511,-0.00118139,-0.0252026	0.00218743,0.00479051,0.020223	14.5074,0.0940907,0.672279	7.88646950988146,-0.246610486148656,-1.24623448548682	PIP4K2B	rs1043515,rs2075060	0.733186,0.266811	0.999997	0.8,0.8	|Exon=1,|Exon=1			0	1	0.279558	0.462475	0.0722835	0.00326826	0.000193368	TRUE	FALSE	FALSE	FALSE	FALSE	FALSE	FALSE	TRUE	FALSE
Weight_Mean_INT	qt	Vitals	Vitals	weight (mean, inv-normal transformed)	17_38496320-38603549	EUR,AFR,EAS	1	2	0.755931	rs2715553	0.852525	38496320	A,A,A	G,G,G	0.5547,0.8926,0.5298	0.0188251,-0.00151989,-0.00230702	0.00218103,0.0066126,0.0176829	17.2171,0.0871348,0.0475961	8.63128888644356,-0.229847563741947,-0.130466156569341	RARA	rs2715553	0.852525	0.852525	1	|GTeX_Finemapped=1	rs584438	0.139339	0.139339	1	0.371387	0.368313	0.0528633	0.0486544	0.0166374	TRUE	FALSE	FALSE	FALSE	FALSE	FALSE	FALSE	TRUE	FALSE
Weight_Mean_INT	qt	Vitals	Vitals	weight (mean, inv-normal transformed)	17_38496320-38603549	EUR,AFR,EAS	2	3	0.780493	rs192021202	0.502121	38527576	G,NA,NA	T,NA,NA	0.98708,NA,NA	0.0494894,NA,NA	0.00959864,NA,NA	6.59783,NA,NA	5.15587624913529,NA,NA	CCR7	rs192021202	0.502121	0.502121	1	|Cicero=1	rs117074300,rs150157937	0.0751335,0.407662	0.482795	0.957519	0.497506	0.498855	0.0528633	0.0486544	0.0166374	TRUE	FALSE	FALSE	FALSE	FALSE	FALSE	FALSE	TRUE	FALSE
Weight_Mean_INT	qt	Vitals	Vitals	weight (mean, inv-normal transformed)	17_39222956-39301276	EUR,AFR,EAS	1	16	0.881052	rs2001523	0.126925	39262814	T,T,C	C,C,T	0.6849,0.6263,0.5347	-0.0210829,-0.00461225,0.0146184	0.00233335,0.00423204,0.0176941	18.7869,0.559432,0.388588	-8.88283532522107,-2.64736911512594,-0.0700676510441575	KRTAP4-9	rs349791,rs349792,rs7207685,rs141844702	0.088297,0.085503,0.0668186,0.0624983	0.303117	0.981,0.981,0.93,1	|Exon=1,|Promoter=1,|Exon=1,|Promoter=1	rs1846043,rs2001523,rs349771,rs6416914,rs6503600,rs6503601,rs7501974,rs7502165,rs8067313,rs9905364,rs9912624,rs9916287	0.108402,0.126925,0.044535,0.0481081,0.0470541,0.0276006,0.0649383,0.0471414,0.0381126,0.0541068,0.0274213,0.0284073	0.662752	1	0.323827	0.273547	0.0565147	0.00634218	0.00637401	TRUE	FALSE	FALSE	FALSE	FALSE	FALSE	FALSE	TRUE	FALSE
Weight_Mean_INT	qt	Vitals	Vitals	weight (mean, inv-normal transformed)	17_39222956-39301276	EUR,AFR,EAS	2	3	0.846557	rs62065043	0.851422	39289313	A,NA,NA	G,NA,NA	0.9662,NA,NA	0.0331605,NA,NA	0.00599826,NA,NA	7.49046,NA,NA	5.52835322243451,NA,NA	KRT10	rs62065043	0.851422	0.851422	1	|GTeX_Finemapped=1	rs137943557,rs142487897	0.0519096,0.0507294	0.102639	0.984182	0.497844	0.498071	0.0565147	0.00634218	0.00637401	TRUE	FALSE	FALSE	FALSE	FALSE	FALSE	FALSE	TRUE	FALSE
Weight_Mean_INT	qt	Vitals	Vitals	weight (mean, inv-normal transformed)	17_3969527-4084033	EUR,AFR,EAS	1	4	0.984185	rs8068804	0.303419	3985864	G,G,G	A,A,A	0.6789,0.5242,0.8135	-0.0196113,-0.00325427,0.00331348	0.00232164,0.00409961,0.0226586	16.5252,0.369256,0.0536775	-8.44717527265209,-0.793799898039082,0.146234983626526	ZZEF1	rs8068804,rs8074454	0.303419,0.222737	0.526156	0.798,1	|GTeX_Finemapped=1,|GTeX_Finemapped=1	rs8081968,rs9892466	0.231252,0.239255	0.470507	1	0.297965	0.355264	0.0353465	0.00788935	0.0083303	TRUE	FALSE	FALSE	FALSE	FALSE	FALSE	FALSE	TRUE	FALSE
Weight_Mean_INT	qt	Vitals	Vitals	weight (mean, inv-normal transformed)	17_45497439-45755954	EUR,AFR,EAS	1	28	0.913443	rs77142415	0.16119	45752738	T,T,G	G,G,T	0.5,0.6793,0.5169	-0.027884,-0.00568076,0.0444705	0.00216794,0.00438655,0.0176616	37.1328,0.709284,1.92794	-12.8619795750805,-1.29504052159442,2.51792023372741	TBX21	rs77142415,rs4264433,rs11870935,rs7219303	0.16119,0.0724093,0.0227987,0.0101613	0.266559	1,0.5,1,0.5	|EpiMap=1,|Cicero=1,|EpiMap=1,|Cicero=1	rs10048173,rs10445374,rs11650372,rs11869730,rs12602134,rs12603290,rs4239162,rs4375701,rs4794001,rs4794007,rs4794016,rs4794371,rs62073965,rs62073966,rs62074014,rs7222851,rs7350906,rs7405889,rs78551919,rs8065669,rs8067286,rs8077485,rs8079821,rs9905583	0.00875116,0.00533243,0.0538251,0.0300296,0.0156049,0.0229061,0.00536213,0.04639,0.00507932,0.00481058,0.0433659,0.00568139,0.027498,0.0101442,0.00878696,0.0943473,0.0376463,0.00451233,0.0272017,0.0934202,0.0396023,0.0339928,0.0517245,0.0102071	0.686222	1	0.543009	0.728665	0.0304034	0.0283925	0.00470387	TRUE	FALSE	FALSE	FALSE	FALSE	FALSE	FALSE	TRUE	FALSE
Weight_Mean_INT	qt	Vitals	Vitals	weight (mean, inv-normal transformed)	17_49702760-49716223	EUR,AFR,EAS	1	2	1	rs11870209	0.611944	49713300	G,G,G	A,A,A	0.5089,0.7519,0.6558	-0.0111012,-0.000737212,-0.0116777	0.00216828,0.00474034,0.0185763	6.51452,0.0572915,0.276061	-5.11981847362887,-0.15551880244877,-0.628634335147473	CA10	rs11870209,rs10514986	0.611944,0.388055	0.999999	1,1	|Exon=1,|Exon=1			0	0.999999	0.394583	0.463456	0.00175332	9.12415e-05	6.4741e-09	TRUE	FALSE	FALSE	FALSE	FALSE	FALSE	FALSE	TRUE	FALSE
Weight_Mean_INT	qt	Vitals	Vitals	weight (mean, inv-normal transformed)	17_54769174-54778904	EUR,AFR,EAS	1	1	1	rs227727	0.963586	54776955	A,T,A	T,A,T	0.5497,0.789,0.6835	-0.0126986,0.0213747,-0.0333814	0.00217873,0.00501791,0.0189756	8.2522,4.68884,1.10487	-5.82844133967954,4.25968181972176,-1.75917494044984	NOG	rs227727	0.963586	0.963586	0.817	|GTeX_Finemapped=1|ABC=1			0	1	0.983065	0.608788	0.0112619	3.70684e-05	0.0342136	TRUE	TRUE	FALSE	TRUE	FALSE	FALSE	FALSE	TRUE	TRUE
Weight_Mean_INT	qt	Vitals	Vitals	weight (mean, inv-normal transformed)	17_55450956-55950956	EUR,AFR,EAS	1	1	1	rs7342828	1	55700956	G,G,T	T,T,G	0.6521,0.5045,0.5308	-0.0230106,-0.00232469,0.0111349	0.00227579,0.00409497,0.0176851	23.3065,0.24394,0.276592	-10.1110383646997,-0.567694024620449,0.629620414925559	CUEDC1	rs7342828	1	1	0.655	|EpiMap=1			0	1	0.152477	0.307526	0.324729	0.31985	0.056947	FALSE	FALSE	FALSE	FALSE	FALSE	FALSE	FALSE	FALSE	FALSE
Weight_Mean_INT	qt	Vitals	Vitals	weight (mean, inv-normal transformed)	17_55450956-55950956	EUR,AFR,EAS	2	1	1	rs4793559	0.997902	55746277	C,T,C	T,C,T	0.6412,0.8918,0.5407	0.00688811,0.0334975,0.0037607	0.00225993,0.00659107,0.0177103	2.63748,6.42831,0.0799616	3.04793068811866,5.08225523321707,0.21234535835079	2025-09-04	rs4793559	0.997902	0.997902	1	|GTeX_Finemapped=1			0	1	0.994549	0.270957	0.324729	0.31985	0.056947	FALSE	FALSE	FALSE	FALSE	FALSE	FALSE	FALSE	FALSE	FALSE
Weight_Mean_INT	qt	Vitals	Vitals	weight (mean, inv-normal transformed)	17_55450956-55950956	EUR,AFR,EAS	3	9	0.521839	rs2586233	0.29799	55550932	G,G,G	A,A,A	0.8231,0.6112,0.8978	-0.0193505,-0.00647774,0.0307149	0.00284071,0.00419999,0.0291364	11.0161,0.910112,0.53491	-6.66851300433243,-1.53739284165583,1.03099559314123	MSI2	rs2541051,rs2586228,rs277063,rs277068,rs277070	0.159222,0.147322,0.0626052,0.0340468,0.0281492	0.431345	1,1,1,1,1	|ABC=1,|EpiMap=1|ABC=1,|EpiMap=1,|EpiMap=1|ABC=1,|EpiMap=1|ABC=1	rs11079303,rs2586229,rs2586233,rs277065	0.0278781,0.159222,0.29799,0.0565596	0.54165	1	0.262889	0.395265	0.324729	0.31985	0.056947	FALSE	FALSE	FALSE	FALSE	FALSE	FALSE	FALSE	FALSE	FALSE
Weight_Mean_INT	qt	Vitals	Vitals	weight (mean, inv-normal transformed)	17_60576545-60672338	EUR,AFR,EAS	1	1	1	rs77801000	1	60669210	T,NA,NA	C,NA,NA	0.9493,NA,NA	-0.0337359,NA,NA	0.00494096,NA,NA	11.0644,NA,NA	-6.82780269421327,NA,NA	MRC2	rs77801000	1	1	1	|ABC=1			0	1	0.5	0.5	0.0056702	0.00645944	0.00382212	TRUE	FALSE	FALSE	FALSE	FALSE	FALSE	FALSE	TRUE	FALSE
Weight_Mean_INT	qt	Vitals	Vitals	weight (mean, inv-normal transformed)	17_60576545-60672338	EUR,AFR,EAS	2	2	1	rs2443111	0.834036	60614453	G,G,NA	C,C,NA	0.95129,0.59,NA	-0.00904381,-0.0211878,NA	0.00503561,0.0041628,NA	1.13967,6.44558,NA	-1.79597109386946,-5.0897953300663,NA	MRC2	rs2443111,rs8076378	0.834036,0.16524	0.999276	1,1	|GTeX_Finemapped=1,|GTeX_Finemapped=1			0	0.699749	0.999753	0.499959	0.0056702	0.00645944	0.00382212	FALSE	TRUE	FALSE	FALSE	FALSE	FALSE	FALSE	TRUE	FALSE
Weight_Mean_INT	qt	Vitals	Vitals	weight (mean, inv-normal transformed)	17_62468575-62502435	EUR,AFR,EAS	1	2	0.9957	rs140290142	0.691692	62468575	T,T,T	G,G,G	0.669,0.9826,0.5853	-0.0187235,0.0448645,-0.00197425	0.00230351,0.0156581,0.0179141	15.3609,2.3802,0.0398883	-8.12824776102557,2.86525823695084,-0.110206485394187	CEP95	rs140290142	0.691692	0.691692	0.5	|eQTLGen_Finemapped=0.500	rs17650301	0.286326	0.286326	1	0.894281	0.370645	0.0632692	0.00285322	0.0062665	TRUE	TRUE	FALSE	TRUE	FALSE	FALSE	FALSE	TRUE	TRUE
Weight_Mean_INT	qt	Vitals	Vitals	weight (mean, inv-normal transformed)	17_62468575-62502435	EUR,AFR,EAS	2	1	1	rs6504235	0.999957	62488434	C,C,NA	A,A,NA	0.98012,0.6717,NA	0.0458463,-0.00780482,NA	0.0077655,0.00435993,NA	8.44962,1.1341,NA	5.90384392505312,-1.79012507081536,NA	POLG2	rs6504235	0.999957	0.999957	1	|Promoter=1|ABC=1			0	0.999988	0.490728	0.5	0.0632692	0.00285322	0.0062665	TRUE	FALSE	FALSE	FALSE	FALSE	FALSE	FALSE	TRUE	FALSE
Weight_Mean_INT	qt	Vitals	Vitals	weight (mean, inv-normal transformed)	17_62468575-62502435	EUR,AFR,EAS	3	1	1	rs59298349	0.999987	62497530	T,T,NA	G,G,NA	0.95328,0.96823,NA	0.0309985,0.00233101,NA	0.00513636,0.0116736,NA	8.79899,0.0748276,NA	6.03511046733484,0.199682188870614,NA	DDX5	rs59298349	0.999987	0.999987	0.99	|Exon=1|EpiMap=1			0	0.999981	0.248361	0.499999	0.0632692	0.00285322	0.0062665	TRUE	FALSE	FALSE	FALSE	FALSE	FALSE	FALSE	TRUE	FALSE
Weight_Mean_INT	qt	Vitals	Vitals	weight (mean, inv-normal transformed)	17_63550946-63561592	EUR,AFR,EAS	1	2	0.956456	rs12452505	0.55834	63556402	C,C,C	G,G,G	0.8598,0.98941,0.98909	0.0256444,0.0557993,0.0654524	0.00312208,0.0200017,0.0849613	15.6692,2.27776,0.355487	8.21388305232409,2.78972787313078,0.770378984314035	AXIN2	rs12452505,rs757558	0.55834,0.441227	0.999567	1,1	|Exon=1|ABC=1,|eQTLGen_Finemapped=1|EpiMap=1			0	1	0.873465	0.365287	0.04152	0.0216718	0.0126838	TRUE	TRUE	FALSE	TRUE	FALSE	FALSE	FALSE	TRUE	TRUE
Weight_Mean_INT	qt	Vitals	Vitals	weight (mean, inv-normal transformed)	17_64448217-64536663	EUR,AFR,EAS	1	9	0.937301	rs67894235	0.474891	64464818	G,G,G	A,A,A	0.825,0.93722,0.7262	0.0211242,0.0162179,0.0289956	0.0028528,0.00844057,0.0197928	12.8814,1.26219,0.844872	7.40472518227706,1.92142236839455,1.46495695404389	PRKCA	rs67894235,rs3848427,rs9646427,rs4082897,rs4082898,rs8066289,rs72842166,rs79525201,rs4383184	0.474891,0.173801,0.136212,0.0539434,0.0445074,0.0271625,0.0201414,0.0155407,0.0111418	0.957341	1,0.798,1,1,1,1,1,1,1	|GTeX_Finemapped=1|ABC=1,|GTeX_Finemapped=1,|GTeX_Finemapped=1,|GTeX_Finemapped=1,|GTeX_Finemapped=1,|GTeX_Finemapped=1|EpiMap=1,|EpiMap=1,|GTeX_Finemapped=1,|EpiMap=1			0	1	0.692277	0.514941	0.0798401	0.00927817	0.00432136	TRUE	FALSE	FALSE	FALSE	FALSE	FALSE	FALSE	TRUE	FALSE
Weight_Mean_INT	qt	Vitals	Vitals	weight (mean, inv-normal transformed)	17_64448217-64536663	EUR,AFR,EAS	2	1	1	rs117326281	0.999341	64518697	G,NA,NA	A,NA,NA	0.98509,NA,NA	-0.0416628,NA,NA	0.00894418,NA,NA	5.49599,NA,NA	-4.65809051248969,NA,NA	PRKCA	rs117326281	0.999341	0.999341	1	|EpiMap=1			0	0.998265	0.499508	0.499885	0.0798401	0.00927817	0.00432136	TRUE	FALSE	FALSE	FALSE	FALSE	FALSE	FALSE	TRUE	FALSE
Weight_Mean_INT	qt	Vitals	Vitals	weight (mean, inv-normal transformed)	17_65825248-66098154	EUR,AFR,EAS	1	1	1	rs60856912	0.976847	65892343	G,T,T	T,G,G	0.8181,0.6573,0.6577	-0.0272782,0.032889,0.0369945	0.00280994,0.00431384,0.0186009	21.5537,13.6094,1.33052	-9.70775176694164,7.6240657975261,1.98885537796558	C17orf58	rs60856912	0.976847	0.976847	1	|GTeX_Finemapped=1			0	1	1	0.800955	0.0953253	0.0374155	0.0291506	TRUE	TRUE	TRUE	TRUE	TRUE	TRUE	TRUE	TRUE	TRUE
Weight_Mean_INT	qt	Vitals	Vitals	weight (mean, inv-normal transformed)	17_65825248-66098154	EUR,AFR,EAS	2	1	1	rs7502455	0.999903	65989802	T,NA,NA	C,NA,NA	0.97614,NA,NA	-0.057262,NA,NA	0.00710274,NA,NA	15.1245,NA,NA	-8.06195918758113,NA,NA	C17orf58	rs7502455	0.999903	0.999903	1	|Promoter=1|ABC=1			0	1	0.49988	0.500046	0.0953253	0.0374155	0.0291506	TRUE	FALSE	FALSE	FALSE	FALSE	FALSE	FALSE	TRUE	FALSE
Weight_Mean_INT	qt	Vitals	Vitals	weight (mean, inv-normal transformed)	17_71126150-71142376	EUR,AFR,EAS	1	1	1	rs4969071	0.991291	71134806	C,C,C	T,T,T	0.5338,0.6944,0.6766	0.0125322,0.00706603,0.00986057	0.00217291,0.00444449,0.0188675	8.09438,0.951286,0.220953	5.76747311209392,1.58984045413535,0.522621968994302	SSTR2	rs4969071	0.991291	0.991291	0.655	|EpiMap=1			0	1	0.99876	0.293269	0.0155427	0.000588058	0.0566421	TRUE	TRUE	FALSE	TRUE	FALSE	FALSE	FALSE	TRUE	TRUE
Weight_Mean_INT	qt	Vitals	Vitals	weight (mean, inv-normal transformed)	17_73827205-73954402	EUR,AFR,EAS	1	4	0.96879	rs9302994	0.453739	73906934	G,A,G	A,G,A	0.6501,0.90696,0.7788	-0.0236974,0.0393286,0.00778269	0.00227277,0.00704813,0.021264	24.7274,7.61886,0.146081	-10.3100493240126,5.70946948214572,0.774290189565857	TRIM65	rs8081954,rs3760128	0.255606,0.238052	0.493658	1,1	|GTeX_Finemapped=1,|Exon=1|GTeX_Finemapped=1	rs3682,rs9302994	0.012799,0.453739	0.466538	1	0.999972	0.322063	0.130784	0.0374563	0.00340499	FALSE	TRUE	FALSE	FALSE	FALSE	FALSE	FALSE	TRUE	FALSE
Weight_Mean_INT	qt	Vitals	Vitals	weight (mean, inv-normal transformed)	17_73827205-73954402	EUR,AFR,EAS	2	1	1	rs145321404	0.970237	73847967	C,NA,NA	G,NA,NA	0.97813,NA,NA	0.0392412,NA,NA	0.0074113,NA,NA	6.92388,NA,NA	5.29477959332371,NA,NA	WBP2	rs145321404	0.970237	0.970237	1	|Promoter=1			0	0.886844	0.477775	0.489069	0.130784	0.0374563	0.00340499	FALSE	FALSE	FALSE	FALSE	FALSE	FALSE	FALSE	FALSE	FALSE
Weight_Mean_INT	qt	Vitals	Vitals	weight (mean, inv-normal transformed)	17_73827205-73954402	EUR,AFR,EAS	3	10	0.96662	rs11869977	0.156869	73857382	C,G,C	G,C,G	0.7932,0.5492,0.8661	-0.026726,0.0131761,0.0193469	0.0026764,0.00411477,0.0259165	22.7548,2.86516,0.341645	-9.98580182334479,3.20214738612365,0.74650898076515	WBP2	rs11869977,rs936393,rs11867582,rs936394,rs57287238,rs8082060	0.156869,0.132994,0.125494,0.115344,0.107405,0.106957	0.745063	1,0.99,1,1,1,1	|ABC=1,|Promoter=1|EpiMap=1,|ABC=1,|Promoter=1|ABC=1,|Promoter=1|ABC=1,|ABC=1	rs56901103,rs66584478,rs72860389,rs9894383	0.0984177,0.0223416,0.0303554,0.0597347	0.210849	0.999967	0.269713	0.352647	0.130784	0.0374563	0.00340499	FALSE	FALSE	FALSE	FALSE	FALSE	FALSE	FALSE	FALSE	FALSE
Weight_Mean_INT	qt	Vitals	Vitals	weight (mean, inv-normal transformed)	17_7571752-7700063	EUR,AFR,EAS	1	1	1	rs78378222	1	7571752	T,NA,NA	G,NA,NA	0.98708,NA,NA	-0.156617,NA,NA	0.00959864,NA,NA	59.1238,NA,NA	-16.3165823491661,NA,NA	TP53	rs78378222	1	1	0.993	|Exon=1|GTeX_Finemapped=1|eQTLGen_Finemapped=1			0	1	0.5	0.5	0.144569	0.156681	0.00946467	FALSE	FALSE	FALSE	FALSE	FALSE	FALSE	FALSE	FALSE	FALSE
Weight_Mean_INT	qt	Vitals	Vitals	weight (mean, inv-normal transformed)	17_7571752-7700063	EUR,AFR,EAS	2	2	0.991924	rs1642785	0.942641	7579801	C,G,C	G,C,G	0.7117,0.5076,0.5823	0.0245594,-0.01107,-0.00343059	0.00239302,0.00409528,0.0178956	23.9849,2.16308,0.0716161	10.2629313587016,-2.7031118751343,-0.191700194461208	TP53	rs1642785,rs1042522	0.942641,0.0573592	1	1,0.981	|Promoter=1,|Exon=1			0	1	0.859424	0.276832	0.144569	0.156681	0.00946467	FALSE	FALSE	FALSE	FALSE	FALSE	FALSE	FALSE	FALSE	FALSE
Weight_Mean_INT	qt	Vitals	Vitals	weight (mean, inv-normal transformed)	17_76657900-76832133	EUR,AFR,EAS	1	6	0.967688	rs11658134	0.467687	76739141	A,G,G	G,A,A	0.503,0.941,0.5833	-0.0240215,0.0363926,0.023362	0.00216798,0.00868925,0.0179017	27.8051,4.55108,0.716954	-11.0801298904971,4.18823258624162,1.30501572476357	CYTH1	rs11658134,rs11650046	0.467687,0.0166697	0.484357	1,0.931	|EpiMap=1,|Promoter=1|ABC=1	rs1044486,rs11077397,rs62075585,rs62075587	0.018719,0.0244692,0.4189,0.0140079	0.476096	1	0.998643	0.400496	0.0788833	0.0931525	0.0182028	TRUE	TRUE	FALSE	TRUE	FALSE	FALSE	FALSE	TRUE	TRUE
Weight_Mean_INT	qt	Vitals	Vitals	weight (mean, inv-normal transformed)	17_76657900-76832133	EUR,AFR,EAS	2	1	1	rs147021825	0.998236	76676133	G,NA,NA	A,NA,NA	0.994036,NA,NA	-0.0702823,NA,NA	0.0140782,NA,NA	6.22423,NA,NA	-4.99227884246566,NA,NA	BIRC5	rs147021825	0.998236	0.998236	1	|EpiMap=1			0	0.994362	0.498784	0.499372	0.0788833	0.0931525	0.0182028	TRUE	FALSE	FALSE	FALSE	FALSE	FALSE	FALSE	TRUE	FALSE
Weight_Mean_INT	qt	Vitals	Vitals	weight (mean, inv-normal transformed)	17_77777125-77794864	EUR,AFR,EAS	1	2	0.984707	rs71387948	0.714042	77788755	C,C,C	G,G,G	0.7922,0.93722,0.7907	0.0271754,0.0120958,-0.0135672	0.00267164,0.00844057,0.0216951	23.5769,0.818605,0.274305	10.17180458445,1.43305487662563,-0.625357799687487	CBX8	rs71387948	0.714042	0.714042	1	|ABC=1	rs12946718	0.285953	0.285953	1	0.716802	0.413639	0.0088079	0.0813911	0.139447	TRUE	FALSE	FALSE	FALSE	FALSE	FALSE	FALSE	TRUE	FALSE
Weight_Mean_INT	qt	Vitals	Vitals	weight (mean, inv-normal transformed)	17_77777125-77794864	EUR,AFR,EAS	2	1	1	rs80292636	0.990437	77791607	G,NA,NA	A,NA,NA	0.93837,NA,NA	-0.024779,NA,NA	0.00450748,NA,NA	7.4138,NA,NA	-5.49730669908685,NA,NA	GAA	rs80292636	0.990437	0.990437	1	|EpiMap=1			0	0.965724	0.49295	0.498643	0.0088079	0.0813911	0.139447	TRUE	FALSE	FALSE	FALSE	FALSE	FALSE	FALSE	TRUE	FALSE
Weight_Mean_INT	qt	Vitals	Vitals	weight (mean, inv-normal transformed)	17_78634810-78757626	EUR,AFR,EAS	1	1	1	rs62067893	0.997869	78683150	C,NA,NA	T,NA,NA	0.97217,NA,NA	-0.0453193,NA,NA	0.00659006,NA,NA	11.2135,NA,NA	-6.87691766084072,NA,NA	RPTOR	rs62067893	0.997869	0.997869	1	|Promoter=1			0	0.999744	0.498811	0.499952	0.0343919	0.032076	0.00757915	TRUE	FALSE	FALSE	FALSE	FALSE	FALSE	FALSE	TRUE	FALSE
Weight_Mean_INT	qt	Vitals	Vitals	weight (mean, inv-normal transformed)	17_78634810-78757626	EUR,AFR,EAS	2	1	1	rs112146602	0.999999	78717807	T,T,NA	C,C,NA	0.7068,0.6785,NA	0.0186107,-0.00304654,NA	0.00238115,0.00438367,NA	14.2628,0.312408,NA	7.81584528484136,-0.694974758592686,NA	RPTOR	rs112146602	0.999999	0.999999	1	|Promoter=1			0	1	0.272809	0.5	0.0343919	0.032076	0.00757915	TRUE	FALSE	FALSE	FALSE	FALSE	FALSE	FALSE	TRUE	FALSE
Weight_Mean_INT	qt	Vitals	Vitals	weight (mean, inv-normal transformed)	17_78634810-78757626	EUR,AFR,EAS	3	14	0.980717	rs12948040	0.171412	78678434	A,A,A	G,G,G	0.7525,0.96823,0.7659	0.024905,0.0639272,0.0113001	0.00251175,0.0116736,0.0208432	22.4476,7.36199,0.230833	9.86658704090773,5.47361567982456,0.569621829818628	RPTOR	rs12453034,rs12450876,rs1485330,rs12938982,rs12947784,rs12943019,rs12453880,rs12936454,rs8067547,rs12942288,rs12951431	0.1125,0.0979092,0.095913,0.0688852,0.0649181,0.0605958,0.0538575,0.049303,0.0333937,0.0224569,0.0148871	0.67462	0.981,0.981,0.798,0.798,1,0.981,1,1,1,1,1	|Exon=1,|Promoter=1,|GTeX_Finemapped=1,|GTeX_Finemapped=1,|GTeX_Finemapped=1,|Promoter=1,|EpiMap=1|ABC=1,|ABC=1,|GTeX_Finemapped=1,|ABC=1,|ABC=1	rs12601101,rs12948040,rs8072836	0.0979564,0.171412,0.0167769	0.286145	1	0.999997	0.404778	0.0343919	0.032076	0.00757915	TRUE	TRUE	FALSE	TRUE	FALSE	FALSE	FALSE	TRUE	TRUE
Weight_Mean_INT	qt	Vitals	Vitals	weight (mean, inv-normal transformed)	17_78634810-78757626	EUR,AFR,EAS	4	11	0.952058	rs59174578	0.195501	78637925	A,NA,A	G,NA,G	0.91849,NA,0.96429	0.0327193,NA,0.0317674	0.00396164,NA,0.0475612	15.8331,NA,0.297414	8.25902908896316,NA,0.667926797473571	RPTOR	rs59174578,rs62069694,rs3764370,rs112365859	0.195501,0.166387,0.0563493,0.0367134	0.454951	1,1,1,1	|ABC=1,|ABC=1,|Promoter=1,|ABC=1	rs56095690,rs56325681,rs59460676,rs62067914,rs62069370,rs77363174,rs9674991	0.0264819,0.0238833,0.10823,0.0725769,0.0419567,0.0472859,0.187042	0.507457	1	0.445146	0.449756	0.0343919	0.032076	0.00757915	TRUE	FALSE	FALSE	FALSE	FALSE	FALSE	FALSE	TRUE	FALSE
Weight_Mean_INT	qt	Vitals	Vitals	weight (mean, inv-normal transformed)	17_79897449-79962718	EUR,AFR,EAS	1	6	0.91809	rs56067823	0.426021	79905236	A,A,C	C,C,A	0.5716,0.5764,0.6746	0.0143645,0.00707513,0.0213677	0.00219052,0.00414346,0.0188373	10.2622,1.0569,0.590647	6.55757537023173,1.70754152326799,1.13432922977284	MYADML2	rs56067823	0.426021	0.426021	1	|Promoter=1	rs112269913,rs34683731,rs35935560,rs58807018,rs882810	0.370485,0.108733,0.0151062,0.0207935,0.0127615	0.527879	1	0.428889	0.413788	0.034633	0.0344324	0.00519164	TRUE	FALSE	FALSE	FALSE	FALSE	FALSE	FALSE	TRUE	FALSE
Weight_Mean_INT	qt	Vitals	Vitals	weight (mean, inv-normal transformed)	17_79897449-79962718	EUR,AFR,EAS	2	3	0.967013	rs9906783	0.432801	79953623	C,C,C	T,T,T	0.9503,0.6982,0.9375	-0.0303659,-0.0156395,0.0230367	0.0049878,0.00446019,0.0364608	8.94196,3.34286,0.277774	-6.08803480492401,-3.5064649712232,0.631821024223275	ASPSCR1	rs9906783,rs59613601	0.432801,0.379822	0.812623	1,1	|Promoter=1|EpiMap=1,|Promoter=1	rs78060529	0.144502	0.144502	0.997452	0.915659	0.366126	0.034633	0.0344324	0.00519164	TRUE	TRUE	FALSE	TRUE	FALSE	FALSE	FALSE	TRUE	TRUE
Weight_Mean_INT	qt	Vitals	Vitals	weight (mean, inv-normal transformed)	18_12977945-13163125	EUR,AFR,EAS	1	10	0.99567	rs67084247	0.20082	13058921	C,C,C	T,T,T	0.8728,0.8616,0.7044	0.0261102,0.0213527,-0.01083	0.00325324,0.00592901,0.0193415	14.9966,3.4996,0.239937	8.02590648092363,3.60139382460141,-0.559935889150273	CEP192	rs67084247,rs2282542,rs11665378,rs67868710,rs3809908,rs3809907,rs7228940,rs67955156,rs56913743,rs12607682	0.20082,0.12568,0.12301,0.12301,0.0992155,0.0957483,0.0803548,0.0568231,0.0334005,0.0269222	0.964984	1,1,1,1,1,1,1,1,1,1	|Exon=1,|Exon=1,|Promoter=1,|Promoter=1,|Promoter=1,|Promoter=1,|Exon=1,|Cicero=1,|Exon=1,|Promoter=1			0	1	0.980637	0.316711	0.0127578	0.00981606	0.00567521	TRUE	TRUE	FALSE	TRUE	FALSE	FALSE	FALSE	TRUE	TRUE
Weight_Mean_INT	qt	Vitals	Vitals	weight (mean, inv-normal transformed)	18_20040225-20054211	EUR,AFR,EAS	1	2	0.995345	rs509640	0.941237	20052870	T,C,T	C,T,C	0.5268,0.857,0.747	-0.0143363,0.00964315,-0.0100759	0.00217106,0.0058485,0.0203016	10.3959,1.00356,0.207836	-6.60336425524859,1.64882448491066,-0.496310635614927	GATA6	rs509640,rs12608177	0.941237,0.0551477	0.996385	1,1	|EpiMap=1,|EpiMap=1			0	1	0.372982	0.464517	0.0274081	0.0113764	0.00145866	TRUE	FALSE	FALSE	FALSE	FALSE	FALSE	FALSE	TRUE	FALSE
Weight_Mean_INT	qt	Vitals	Vitals	weight (mean, inv-normal transformed)	18_21085085-21161134	EUR,AFR,EAS	1	29	0.881135	rs1367083	0.16525	21100240	C,T,T	T,C,C	0.5258,0.5522,0.8849	0.0376841,-0.00238573,-0.049599	0.00217083,0.0041173,0.0276545	66.7753,0.250037,1.13733	17.3593049663032,-0.579440409977412,-1.79352365799418	C18orf8	rs1367083,rs1788817,rs1808579,rs2960578,rs2435307,rs57440424,rs1652344,rs7233671,rs58609749,rs6507708,rs4800162,rs7234958,rs1623060	0.16525,0.143155,0.0695513,0.0491402,0.0447894,0.0224193,0.0202312,0.0153699,0.0137777,0.0121183,0.012007,0.011702,0.00910284	0.588614	1,1,0.769,0.904,0.727,0.516,0.798,1,0.516,0.945,0.798,1,1	|Exon=1|GTeX_Finemapped=1,|GTeX_Finemapped=1,|eQTLGen_Finemapped=1,|GTeX_Finemapped=1|EpiMap=1,|eQTLGen_Finemapped=1,|Promoter=1|GTeX_Finemapped=1,|GTeX_Finemapped=1,|GTeX_Finemapped=1|eQTLGen_Finemapped=1|ABC=1,|Promoter=1|GTeX_Finemapped=1,|GTeX_Finemapped=1|eQTLGen_Finemapped=1,|GTeX_Finemapped=1,|GTeX_Finemapped=1,|GTeX_Finemapped=1	rs11665096,rs1429935,rs1618725,rs1631685,rs1652343,rs1652376,rs177430,rs1788761,rs1788808,rs2356683,rs4800488,rs4800490,rs6507705,rs6507720,rs7239575,rs891387	0.0143931,0.00982071,0.0300404,0.0229556,0.0592344,0.0332398,0.0081976,0.0211302,0.0414151,0.0231665,0.00726294,0.0196216,0.0215424,0.0119658,0.00924563,0.0337042	0.366936	1	0.25722	0.406116	0.0236783	0.0135442	0.00903901	TRUE	FALSE	FALSE	FALSE	FALSE	FALSE	FALSE	TRUE	FALSE
Weight_Mean_INT	qt	Vitals	Vitals	weight (mean, inv-normal transformed)	18_21085085-21161134	EUR,AFR,EAS	2	16	0.958091	rs1788760	0.265302	21137442	G,G,G	A,A,A	0.667,0.96067,0.92659	-0.0341574,-0.0209382,-0.0399288	0.00230002,0.010533,0.03384	49.1634,1.3295,0.623371	-14.9562059201154,-2.15621496804607,-1.15902009555889	C18orf8	rs1652349,rs1624695,rs1788785,rs1788826,rs2472610,rs1788762,rs1788763,rs1652340,rs1652342,rs1788819,rs8094509,rs4800489,rs1788784,rs1652375,rs1788825	0.0951359,0.0829611,0.0791162,0.066582,0.0626676,0.0602722,0.0602722,0.0256942,0.0256942,0.0256942,0.0251061,0.0237768,0.0236333,0.0207663,0.019427	0.696799	1,1,1,0.721,0.769,1,1,1,1,0.945,1,1,0.746,0.567,0.567	|GTeX_Finemapped=1,|GTeX_Finemapped=1,|GTeX_Finemapped=1,|GTeX_Finemapped=1,|eQTLGen_Finemapped=1,|GTeX_Finemapped=1,|GTeX_Finemapped=1,|GTeX_Finemapped=1|eQTLGen_Finemapped=1|EpiMap=1|ABC=1,|GTeX_Finemapped=1|eQTLGen_Finemapped=1,|GTeX_Finemapped=1|eQTLGen_Finemapped=1,|GTeX_Finemapped=1|eQTLGen_Finemapped=1,|GTeX_Finemapped=1,|eQTLGen_Finemapped=1,|Promoter=1|GTeX_Finemapped=1|eQTLGen_Finemapped=1|ABC=1,|Promoter=1|GTeX_Finemapped=1|eQTLGen_Finemapped=1|ABC=1	rs1788760	0.265302	0.265302	0.999984	0.680683	0.365229	0.0236783	0.0135442	0.00903901	TRUE	FALSE	FALSE	FALSE	FALSE	FALSE	FALSE	TRUE	FALSE
Weight_Mean_INT	qt	Vitals	Vitals	weight (mean, inv-normal transformed)	18_30564640-30888326	EUR,AFR,EAS	1	1	1	rs271501	0.985987	30726451	T,T,NA	C,C,NA	0.92147,0.8245,NA	0.0387504,0.0230276,NA	0.00402957,0.00538232,NA	21.1668,4.72526,NA	9.6165099501932,4.27837809717743,NA	GAREM	rs271501	0.985987	0.985987	1	|ABC=1			0	1	0.975059	0.499955	0.000779516	0.000480086	0.013089	TRUE	TRUE	FALSE	TRUE	FALSE	FALSE	FALSE	TRUE	TRUE
Weight_Mean_INT	qt	Vitals	Vitals	weight (mean, inv-normal transformed)	18_32089608-32109694	EUR,AFR,EAS	1	9	0.980876	rs1589477	0.153325	32103169	G,A,G	A,G,A	0.6511,0.5779,0.9127	0.0155813,0.000767564,-0.00061695	0.00227428,0.00414542,0.0312666	11.135,0.068998,0.0068914	6.85109133440034,0.185159525452186,-0.0197319184049433	DTNA	rs1589477,rs2461348,rs2469898,rs2509597,rs2439859,rs1815848,rs2509595,rs2439860,rs2439857	0.153325,0.129641,0.116068,0.107177,0.104687,0.101946,0.101494,0.094282,0.0913349	0.999955	1,1,1,1,1,1,1,1,1	|GTeX_Finemapped=1,|GTeX_Finemapped=1,|GTeX_Finemapped=1,|GTeX_Finemapped=1,|GTeX_Finemapped=1|EpiMap=1,|GTeX_Finemapped=1,|GTeX_Finemapped=1,|GTeX_Finemapped=1|EpiMap=1,|GTeX_Finemapped=1			0	0.999926	0.34202	0.497103	0.000939944	6.4741e-09	0.00155773	TRUE	FALSE	FALSE	FALSE	FALSE	FALSE	FALSE	TRUE	FALSE
Weight_Mean_INT	qt	Vitals	Vitals	weight (mean, inv-normal transformed)	18_34911038-34921627	EUR,AFR,EAS	1	2	0.994114	rs3865390	0.629276	34914746	C,C,C	A,A,A	0.6491,0.6838,0.8343	0.0169424,-0.0052715,0.017828	0.00227128,0.00440309,0.0237372	13.061,0.635979,0.344268	7.45940614983621,-1.19722740166565,0.751057411994675	TPGS2	rs3865390	0.629276	0.629276	0.828	|EpiMap=1|ABC=0.500	rs523307	0.370723	0.370723	1	0.424064	0.457273	6.4741e-09	6.4741e-09	6.4741e-09	TRUE	FALSE	FALSE	FALSE	FALSE	FALSE	FALSE	TRUE	FALSE
Weight_Mean_INT	qt	Vitals	Vitals	weight (mean, inv-normal transformed)	18_351114-359141	EUR,AFR,EAS	1	1	1	rs679325	0.959661	354542	T,T,G	G,G,T	0.5865,0.6611,0.8046	0.0149963,0.000484536,0.029195	0.00220113,0.00432547,0.0222587	11.0196,0.0405731,0.722053	6.81300059514886,0.112019271894153,1.31162197253209	COLEC12	rs679325	0.959661	0.959661	1	|ABC=1			0	0.999965	0.351223	0.451015	0.0222897	0.000171883	0.00103558	TRUE	FALSE	FALSE	FALSE	FALSE	FALSE	FALSE	TRUE	FALSE
Weight_Mean_INT	qt	Vitals	Vitals	weight (mean, inv-normal transformed)	18_351114-359141	EUR,AFR,EAS	2	1	1	rs13381717	0.999447	352095	A,A,NA	T,T,NA	0.9334,0.885,NA	-0.0237655,-0.0102534,NA	0.00434757,0.00641774,NA	7.33791,0.958142,NA	-5.46638697019254,-1.59766522171356,NA	COLEC12	rs13381717	0.999447	0.999447	1	|EpiMap=1			0	0.997385	0.58508	0.499753	0.0222897	0.000171883	0.00103558	TRUE	FALSE	FALSE	FALSE	FALSE	FALSE	FALSE	TRUE	FALSE
Weight_Mean_INT	qt	Vitals	Vitals	weight (mean, inv-normal transformed)	18_40910730-40957140	EUR,AFR,EAS	1	1	1	rs76751664	1	40930311	T,T,T	G,G,G	0.94433,0.994705,0.92758	0.0344412,-0.00250139,0.0221652	0.00472764,0.0282113,0.0340523	12.4928,0.0318221,0.288109	7.28507246744676,-0.0886662436683173,0.650916384502662	SYT4	rs76751664	1	1	1	|EpiMap=1			0	1	0.499029	0.463829	1	1	1	FALSE	FALSE	FALSE	FALSE	FALSE	FALSE	FALSE	FALSE	FALSE
Weight_Mean_INT	qt	Vitals	Vitals	weight (mean, inv-normal transformed)	18_42575661-42606091	EUR,AFR,EAS	1	3	0.981649	rs11876574	0.500352	42595844	T,T,C	C,C,T	0.6988,0.6528,0.5139	0.0197032,0.0110298,-0.0260234	0.00236273,0.00430054,0.0176583	16.126,1.9861,0.852147	8.33916698056909,2.56474768284913,-1.47372057332812	SETBP1	rs11876574,rs11874246,rs11874040	0.500352,0.359143,0.140505	1	1,1,1	|EpiMap=1,|EpiMap=1,|EpiMap=1			0	1	0.461568	0.432997	0.00834873	0.00308361	0.00335653	TRUE	FALSE	FALSE	FALSE	FALSE	FALSE	FALSE	TRUE	FALSE
Weight_Mean_INT	qt	Vitals	Vitals	weight (mean, inv-normal transformed)	18_46572136-46985187	EUR,AFR,EAS	1	3	0.949759	rs35226819	0.8748	46668489	C,C,NA	A,A,NA	0.5656,0.8896,NA	-0.016354,-0.0108762,NA	0.00218684,0.00653313,NA	13.1234,1.01792,NA	-7.47837061696329,-1.66477630171143,NA	DYM	rs35226819,rs62102876,rs35054365	0.8748,0.052762,0.0349136	0.962476	1,1,1	|eQTLGen_Finemapped=1,|GTeX_Finemapped=1,|eQTLGen_Finemapped=1			0	1	0.995869	0.5	0.0381336	0.0360184	0.013262	TRUE	TRUE	FALSE	TRUE	FALSE	FALSE	FALSE	TRUE	TRUE
Weight_Mean_INT	qt	Vitals	Vitals	weight (mean, inv-normal transformed)	18_52451215-52509833	EUR,AFR,EAS	1	3	1	rs3764512	0.791995	52495324	G,G,G	T,T,T	0.7833,0.991679,0.5873	-0.0276011,-0.0890748,-0.0298742	0.00263102,0.0225387,0.0179269	25.0206,4.11083,1.01944	-10.4906462132557,-3.95208241824063,-1.66644539769843	RAB27B	rs3764512,rs12454204,rs12960467	0.791995,0.142589,0.0441083	0.978692	1,1,1	|Promoter=1|ABC=1,|GTeX_Finemapped=1,|EpiMap=1|ABC=1			0	1	0.974243	0.571512	0.014337	0.000858677	0.0137397	TRUE	TRUE	FALSE	TRUE	FALSE	FALSE	FALSE	TRUE	TRUE
Weight_Mean_INT	qt	Vitals	Vitals	weight (mean, inv-normal transformed)	18_55030421-55530421	EUR,AFR,EAS	1	7	0.514942	rs3911641	0.497218	55108584	A,G,G	G,A,A	0.8052,0.5378,0.5278	-0.0152096,-0.00307667,-0.0236087	0.00273698,0.00410655,0.0176788	7.56175,0.343201,0.740553	-5.55707385512499,-0.749210407763208,-1.33542435006901	ONECUT2	rs3911641,rs4940717,rs72930576,rs8090481,rs7241265,rs4438393,rs4592738	0.497218,0.356027,0.0505729,0.0231526,0.0142509,0.00772979,0.00754347	0.956495	1,1,1,1,1,1,1	|ABC=1|Cicero=1,|ABC=1|Cicero=1,|ABC=1,|ABC=1,|ABC=1,|Promoter=1|EpiMap=1|ABC=1,|Promoter=1|EpiMap=1|ABC=1			0	0.999914	0.23002	0.434697	0.224586	0.101876	0.0576194	FALSE	FALSE	FALSE	FALSE	FALSE	FALSE	FALSE	FALSE	FALSE
Weight_Mean_INT	qt	Vitals	Vitals	weight (mean, inv-normal transformed)	18_56876228-56888756	EUR,AFR,EAS	1	2	0.926368	rs7243357	0.787437	56883319	T,T,T	G,G,G	0.8121,0.8744,0.8155	0.0410599,0.0172943,0.0496026	0.00277491,0.00617807,0.0227531	48.8138,2.29062,1.5338	14.7968402578822,2.79930463720871,2.18003700594644	GRP	rs7243357,rs9957145	0.787437,0.212009	0.999446	1,1	|GTeX_Finemapped=1,|ABC=1			0	1	0.905521	0.68252	7.55141e-05	0.00297575	6.4741e-09	TRUE	TRUE	FALSE	TRUE	FALSE	FALSE	FALSE	TRUE	TRUE
Weight_Mean_INT	qt	Vitals	Vitals	weight (mean, inv-normal transformed)	18_56876228-56888756	EUR,AFR,EAS	2	2	1	rs58243876	0.559502	56888120	T,T,NA	G,G,NA	0.97117,0.888,NA	0.0490455,0.0130121,NA	0.0064781,0.00649213,NA	13.4313,1.34641,NA	7.57096988314475,2.00428826902727,NA	GRP	rs58243876,rs72956149	0.559502,0.440365	0.999867	1,1	|Promoter=1|ABC=1,|Promoter=1|ABC=1			0	0.993687	0.847459	0.499559	7.55141e-05	0.00297575	6.4741e-09	TRUE	TRUE	FALSE	TRUE	FALSE	FALSE	FALSE	TRUE	TRUE
Weight_Mean_INT	qt	Vitals	Vitals	weight (mean, inv-normal transformed)	18_56876228-56888756	EUR,AFR,EAS	3	2	1	rs28611213	0.49858	56886773	G,G,G	A,A,A	0.6571,0.7065,0.6161	0.0236594,0.00851424,0.0154775	0.00228359,0.00449617,0.0181475	24.4265,1.23456,0.404801	10.3606163978648,1.89366505270041,0.852872296459567	GRP	rs28567619,rs28611213	0.49858,0.49858	0.99716	1,1	|Promoter=1,|Promoter=1			0	0.999733	0.335941	0.282195	7.55141e-05	0.00297575	6.4741e-09	TRUE	FALSE	FALSE	FALSE	FALSE	FALSE	FALSE	TRUE	FALSE
Weight_Mean_INT	qt	Vitals	Vitals	weight (mean, inv-normal transformed)	18_57732418-57913965	EUR,AFR,EAS	1	1	1	rs523288	1	57848369	A,A,A	T,T,T	0.7604,0.6051,0.8135	-0.0809627,-0.00637723,-0.044087	0.00253953,0.00418838,0.0226586	222.31,0.89327,1.28659	-31.8809779762397,-1.52260062363014,-1.94570714872057	RAX	rs523288	1	1	1	|EpiMap=1			0	1	0.851556	0.436328	0.064716	0.00383131	0.000584951	TRUE	TRUE	FALSE	TRUE	FALSE	FALSE	FALSE	TRUE	TRUE
Weight_Mean_INT	qt	Vitals	Vitals	weight (mean, inv-normal transformed)	18_57732418-57913965	EUR,AFR,EAS	2	1	1	rs8097210	1	57857135	T,T,T	G,G,G	0.7316,0.8729,0.8135	-0.0721666,-0.0459254,-0.0355921	0.00244618,0.00614678,0.0226586	190.563,13.1007,0.934682	-29.5017537548341,-7.471456600041,-1.57079872542876	MC4R	rs8097210	1	1	1	|EpiMap=1			0	1	1	0.298149	0.064716	0.00383131	0.000584951	TRUE	TRUE	FALSE	TRUE	FALSE	FALSE	FALSE	TRUE	TRUE
Weight_Mean_INT	qt	Vitals	Vitals	weight (mean, inv-normal transformed)	18_57732418-57913965	EUR,AFR,EAS	3	1	1	rs11152214	0.969662	57854144	A,A,C	C,C,A	0.8757,0.93419,0.5298	0.0381024,0.00604975,-0.00934516	0.00328552,0.00825733,0.0176829	30.3702,0.333697,0.223907	11.5970683483893,0.732652080030712,-0.528485712185218	GRP	rs11152214	0.969662	0.969662	1	|GTeX_Finemapped=1			0	0.989772	0.12127	0.299744	0.064716	0.00383131	0.000584951	TRUE	FALSE	FALSE	FALSE	FALSE	FALSE	FALSE	TRUE	FALSE
Weight_Mean_INT	qt	Vitals	Vitals	weight (mean, inv-normal transformed)	18_57732418-57913965	EUR,AFR,EAS	4	3	0.997798	rs7232835	0.685492	57769718	C,C,C	T,T,T	0.659,0.5552,0.8155	-0.048304,-0.00926352,-0.0391648	0.00228664,0.00411999,0.0227531	98.3243,1.60997,1.06957	-21.124444599937,-2.2484326418268,-1.72129512022538	SEC11C	rs7232835,rs1942879,rs9963708	0.685492,0.252047,0.0621506	0.99969	1,1,1	|GTeX_Finemapped=1,|GTeX_Finemapped=1,|GTeX_Finemapped=1			0	1	0.710305	0.401692	0.064716	0.00383131	0.000584951	TRUE	FALSE	FALSE	FALSE	FALSE	FALSE	FALSE	TRUE	FALSE
Weight_Mean_INT	qt	Vitals	Vitals	weight (mean, inv-normal transformed)	18_60595884-61095884	EUR,AFR,EAS	1	1	1	rs12454712	1	60845884	T,T,T	C,C,C	0.6143,0.795,0.5417	-0.0251459,-0.0159757,-0.0331759	0.00222691,0.00507157,0.0177132	28.8418,2.78716,1.21414	-11.2918348743326,-3.15005018169916,-1.87294785809453	BCL2	rs12454712	1	1	1	|GTeX_Finemapped=1|EpiMap=1|ABC=1			0	1	0.954807	0.584964	0.224112	0.189952	0.0224148	FALSE	FALSE	FALSE	FALSE	FALSE	FALSE	FALSE	FALSE	FALSE
Weight_Mean_INT	qt	Vitals	Vitals	weight (mean, inv-normal transformed)	18_60595884-61095884	EUR,AFR,EAS	2	1	1	rs4987852	0.999759	60793921	T,NA,NA	C,NA,NA	0.93539,NA,NA	0.0227911,NA,NA	0.00440932,NA,NA	6.62796,NA,NA	5.16884689702721,NA,NA	BCL2	rs4987852	0.999759	0.999759	1	|Exon=1|EpiMap=1|ABC=1			0	1	0.5	0.499999	0.224112	0.189952	0.0224148	FALSE	FALSE	FALSE	FALSE	FALSE	FALSE	FALSE	FALSE	FALSE
Weight_Mean_INT	qt	Vitals	Vitals	weight (mean, inv-normal transformed)	18_60595884-61095884	EUR,AFR,EAS	3	3	1	rs4987855	0.363917	60793549	C,NA,NA	T,NA,NA	0.8857,NA,NA	0.0249029,NA,NA	0.00340683,NA,NA	12.5723,NA,NA	7.30969845868447,NA,NA	BCL2	rs4987855,rs4987845,rs4987856	0.363917,0.358976,0.277106	0.999999	1,1,1	|Exon=1|ABC=1,|Exon=1,|Exon=1|ABC=1			0	1	0.5	0.5	0.224112	0.189952	0.0224148	FALSE	FALSE	FALSE	FALSE	FALSE	FALSE	FALSE	FALSE	FALSE
Weight_Mean_INT	qt	Vitals	Vitals	weight (mean, inv-normal transformed)	18_621951-1121951	EUR,AFR,EAS	1	4	1	rs72856323	0.433759	895706	A,A,A	G,G,G	0.8728,0.96067,0.994048	0.0321584,0.0221548,0.0117389	0.00325324,0.010533,0.11474	22.3157,1.45057,0.0369152	9.88503768550737,2.10337035982151,0.102308697925745	ADCYAP1	rs72856322,rs72856323,rs2846808,rs2846579	0.433759,0.433759,0.0696367,0.0628445	0.999999	1,1,1,1	|ABC=1,|ABC=1,|EpiMap=1|ABC=1,|EpiMap=1|ABC=1			0	1	0.667807	0.248122	0.092823	0.0399523	0.0124167	TRUE	FALSE	FALSE	FALSE	FALSE	FALSE	FALSE	TRUE	FALSE
Weight_Mean_INT	qt	Vitals	Vitals	weight (mean, inv-normal transformed)	18_621951-1121951	EUR,AFR,EAS	2	2	0.976316	rs2027669	0.643951	939338	C,C,C	T,T,T	0.5666,0.5242,0.504	0.016957,0.00353612,-0.0162505	0.00218743,0.00409961,0.0176521	14.0436,0.410738,0.447018	7.75201949319521,0.862550340154307,-0.920598682309754	ADCYAP1	rs2027669,rs55986710	0.643951,0.356049	1	1,1	|ABC=1,|ABC=1			0	1	0.252444	0.32357	0.092823	0.0399523	0.0124167	TRUE	FALSE	FALSE	FALSE	FALSE	FALSE	FALSE	TRUE	FALSE
Weight_Mean_INT	qt	Vitals	Vitals	weight (mean, inv-normal transformed)	18_621951-1121951	EUR,AFR,EAS	3	6	0.991513	rs16948305	0.269086	668465	C,C,C	T,T,T	0.8668,0.90469,0.992063	0.0177148,-0.000344111,-0.0470685	0.00319011,0.00697243,0.0994612	7.55168,0.0174403,0.196512	5.55303735607863,-0.0493530949754964,-0.473234789043366	TYMS	rs16948305,rs12958458,rs12962403	0.269086,0.186165,0.052606	0.507857	0.734,0.769,0.769	|eQTLGen_Finemapped=1|ABC=1,|eQTLGen_Finemapped=1,|eQTLGen_Finemapped=1	rs1059393,rs28503425,rs8088781	0.216996,0.166629,0.0658724	0.449497	0.999947	0.20127	0.384439	0.092823	0.0399523	0.0124167	TRUE	FALSE	FALSE	FALSE	FALSE	FALSE	FALSE	TRUE	FALSE
Weight_Mean_INT	qt	Vitals	Vitals	weight (mean, inv-normal transformed)	18_63369257-63461638	EUR,AFR,EAS	1	3	1	rs12956148	0.446279	63429049	C,A,C	A,C,A	0.674,0.5847,0.6488	-0.0289042,0.0169462,-0.0340339	0.00231248,0.00415485,0.0184892	35.1225,4.34393,1.1827	-12.4992216148896,4.07865506576651,-1.84074486727387	CDH7	rs12956148,rs7244243,rs7232299	0.446279,0.417069,0.0886493	0.951997	1,1,1	|EpiMap=1|ABC=1,|Exon=1|EpiMap=1|ABC=1,|EpiMap=1			0	1	0.974295	0.561908	0.00760808	0.0255793	0.000108119	TRUE	TRUE	FALSE	TRUE	FALSE	FALSE	FALSE	TRUE	TRUE
Weight_Mean_INT	qt	Vitals	Vitals	weight (mean, inv-normal transformed)	18_64253891-64579525	EUR,AFR,EAS	1	3	1	rs57707368	0.461527	64255398	C,C,C	G,G,G	0.5437,0.93419,0.7302	0.0143535,-0.0140875,0.0182534	0.00217627,0.00825733,0.0198843	10.3727,1.05553,0.445357	6.59545920313196,-1.70605994916032,0.917980517292537	CDH19	rs57707368,rs17738107,rs17738113	0.461527,0.352873,0.185506	0.999906	1,1,1	|EpiMap=1|ABC=1,|ABC=1,|EpiMap=1|ABC=1			0	1	0.429217	0.391812	0.0442919	0.022328	0.000964407	TRUE	FALSE	FALSE	FALSE	FALSE	FALSE	FALSE	TRUE	FALSE
Weight_Mean_INT	qt	Vitals	Vitals	weight (mean, inv-normal transformed)	18_74628212-75128212	EUR,AFR,EAS	1	1	1	rs3794854	0.982243	74703257	G,A,G	A,G,A	0.7694,0.7723,0.506	0.0161517,-0.00431595,-0.00292042	0.00257343,0.00488235,0.0176528	9.46013,0.424003,0.0611802	6.27633158858022,-0.883990291560417,-0.16543664461162	MBP	rs3794854	0.982243	0.982243	1	|EpiMap=1			0	1	0.289676	0.223373	0.21605	0.140725	0.0663205	FALSE	FALSE	FALSE	FALSE	FALSE	FALSE	FALSE	FALSE	FALSE
Weight_Mean_INT	qt	Vitals	Vitals	weight (mean, inv-normal transformed)	18_74628212-75128212	EUR,AFR,EAS	2	1	1	rs77169818	0.959437	74980601	A,NA,A	T,NA,T	0.9493,NA,0.94345	0.0323969,NA,-0.0116161	0.00494096,NA,0.0382099	10.2599,NA,0.118546	6.55680272659564,NA,-0.304007600124575	GALR1	rs77169818	0.959437	0.959437	1	|Exon=1			0	1	0.47584	0.228738	0.21605	0.140725	0.0663205	FALSE	FALSE	FALSE	FALSE	FALSE	FALSE	FALSE	FALSE	FALSE
Weight_Mean_INT	qt	Vitals	Vitals	weight (mean, inv-normal transformed)	18_74628212-75128212	EUR,AFR,EAS	3	4	0.95776	rs10454721	0.788443	74844310	T,T,T	C,C,C	0.8201,0.98563,0.8046	-0.0155206,-0.00334684,0.00625409	0.00282207,0.0172035,0.0222587	7.41979,0.072758,0.108613	-5.49972183539033,-0.194544133461214,0.280972833094475	MBP	rs10454721,rs1667903,rs1667901,rs896041	0.788443,0.0913647,0.0604352,0.0283904	0.968633	1,1,1,1	|Promoter=1|GTeX_Finemapped=1|ABC=1,|GTeX_Finemapped=1,|EpiMap=1,|EpiMap=1			0	0.999869	0.23091	0.23075	0.21605	0.140725	0.0663205	FALSE	FALSE	FALSE	FALSE	FALSE	FALSE	FALSE	FALSE	FALSE
Weight_Mean_INT	qt	Vitals	Vitals	weight (mean, inv-normal transformed)	18_75995119-76005948	EUR,AFR,EAS	1	1	1	rs34923993	1	76000698	T,G,G	G,T,T	0.6839,0.82,0.7817	-0.0156744,0.000932452,0.00814716	0.00233136,0.00532917,0.0213651	10.7505,0.0649453,0.153071	-6.72328597899938,0.174971336999946,0.381330300349636	SALL3	rs34923993	1	1	1	|EpiMap=1			0	0.651044	0.496332	0.484503	1	1	1	FALSE	FALSE	FALSE	FALSE	FALSE	FALSE	FALSE	FALSE	FALSE
Weight_Mean_INT	qt	Vitals	Vitals	weight (mean, inv-normal transformed)	18_76741423-76756673	EUR,AFR,EAS	1	1	1	rs2615613	0.99045	76754871	G,G,G	T,T,T	0.92942,0.8154,0.93155	0.0345598,0.0248703,-0.0553515	0.00423224,0.00527718,0.0349512	15.496,5.61203,0.945899	8.16584125663951,4.71280115516242,-1.58367953031656	SALL3	rs2615613	0.99045	0.99045	1	|Exon=1|EpiMap=1			0	1	0.999967	0.463795	0.0943082	0.00240846	0.00954263	TRUE	TRUE	FALSE	TRUE	FALSE	FALSE	FALSE	TRUE	TRUE
Weight_Mean_INT	qt	Vitals	Vitals	weight (mean, inv-normal transformed)	18_7884038-7919512	EUR,AFR,EAS	1	1	1	rs28854345	0.994081	7913192	C,C,C	T,T,T	0.7773,0.5045,0.5565	-0.0117844,-0.000166845,-0.011509	0.00260533,0.00409497,0.0177653	5.2153,0.014349,0.286432	-4.52318900100947,-0.0407438882336134,-0.647835949857306	LAMA1	rs28854345	0.994081	0.994081	1	|GTeX_Finemapped=1			0	0.996248	0.450653	0.424308	0.00486512	6.4741e-09	1	TRUE	FALSE	FALSE	FALSE	FALSE	FALSE	FALSE	TRUE	FALSE
Weight_Mean_INT	qt	Vitals	Vitals	weight (mean, inv-normal transformed)	18_9364854-9401746	EUR,AFR,EAS	1	1	1	rs9635819	0.998011	9380598	A,A,A	G,G,G	0.6372,0.5159,0.7123	0.015713,-0.00747335,0.00969664	0.00225448,0.00409687,0.0194962	11.4981,1.16667,0.208355	6.96967815194635,-1.82416088379665,0.497360511279121	RALBP1	rs9635819	0.998011	0.998011	1	|ABC=1			0	1	0.638773	0.47148	0.0212573	0.023878	0.0231547	TRUE	FALSE	FALSE	FALSE	FALSE	FALSE	FALSE	TRUE	FALSE
Weight_Mean_INT	qt	Vitals	Vitals	weight (mean, inv-normal transformed)	19_10818092-10889469	EUR,AFR,EAS	1	8	0.805147	rs1368459	0.314921	10835338	G,G,C	C,C,G	0.5119,0.6286,0.503	-0.0159642,0.0053769,0.0244299	0.00216855,0.00423736,0.0176518	12.7409,0.689378,0.778946	-7.3616932973646,1.26892687900013,1.38398916824347	DNM2	rs1368459,rs892086,rs12463204,rs4804523,rs714307	0.314921,0.250956,0.0463476,0.0146914,0.013243	0.640159	1,1,1,0.655,1	|EpiMap=1,|EpiMap=1,|EpiMap=1,|EpiMap=1,|EpiMap=1	rs10404348,rs11085744,rs4804522	0.145024,0.0769684,0.0972661	0.319259	1	0.320704	0.491036	0.0381945	0.00664346	0.00878365	TRUE	FALSE	FALSE	FALSE	FALSE	FALSE	FALSE	TRUE	FALSE
Weight_Mean_INT	qt	Vitals	Vitals	weight (mean, inv-normal transformed)	19_10818092-10889469	EUR,AFR,EAS	2	2	0.878326	rs115572986	0.811023	10836633	A,A,NA	C,C,NA	0.97416,0.98033,NA	0.0302024,0.0108362,NA	0.00683213,0.014744,NA	5.00697,0.335015,NA	4.42064187888697,0.734956592512208,NA	DNM2	rs115572986,rs57428466	0.811023,0.151725	0.962748	1,1	|EpiMap=1,|Promoter=1			0	0.999996	0.32241	0.499999	0.0381945	0.00664346	0.00878365	TRUE	FALSE	FALSE	FALSE	FALSE	FALSE	FALSE	TRUE	FALSE
Weight_Mean_INT	qt	Vitals	Vitals	weight (mean, inv-normal transformed)	19_1125988-1138376	EUR,AFR,EAS	1	5	0.991971	rs78436517	0.276003	1129978	C,C,C	T,T,T	0.95825,0.8238,0.8492	-0.0390814,-0.0093288,0.00974458	0.00541938,0.00537389,0.024663	12.2567,1.08316,0.159416	-7.21141532795265,-1.73594919136789,0.395109273000041	MEX3D	rs78436517,rs2074917,rs77065759	0.276003,0.177776,0.125692	0.579471	0.962,1,1	|eQTLGen_Finemapped=1,|eQTLGen_Finemapped=1,|eQTLGen_Finemapped=1	rs10412582,rs76734507	0.113793,0.26513	0.378923	1	0.404426	0.378185	0.0283825	0.019198	0.00643691	TRUE	FALSE	FALSE	FALSE	FALSE	FALSE	FALSE	TRUE	FALSE
Weight_Mean_INT	qt	Vitals	Vitals	weight (mean, inv-normal transformed)	19_12876964-12939792	EUR,AFR,EAS	1	1	1	rs897804	1	12876964	G,G,G	C,C,C	0.5606,0.96747,0.7679	0.0215935,0.00913915,0.0801497	0.00218404,0.011541,0.0209055	22.3241,0.368124,3.89919	9.88695261991539,0.791885451867256,3.83390495324197	HOOK2	rs897804	1	1	0.813	|Exon=1|GTeX_Finemapped=1|ABC=1			0	1	0.221632	0.995851	0.0627184	0.0112658	0.0259054	TRUE	FALSE	TRUE	FALSE	TRUE	FALSE	FALSE	TRUE	TRUE
Weight_Mean_INT	qt	Vitals	Vitals	weight (mean, inv-normal transformed)	19_12876964-12939792	EUR,AFR,EAS	2	7	0.603284	rs73925216	0.791797	12924400	NA,C,NA	NA,T,NA	NA,0.94781,NA	NA,0.044605,NA	NA,0.00920553,NA	NA,5.89852,NA	NA,4.84545702420176,NA	RNASEH2A	rs73925216	0.791797	0.791797	1	|Exon=1	rs10405830,rs10414267,rs148963175,rs529601674,rs73925209,rs73925210	0.0241059,0.0253121,0.0215039,0.0460467,0.0227927,0.0227927	0.162554	0.499747	0.990667	0.498619	0.0627184	0.0112658	0.0259054	FALSE	TRUE	FALSE	FALSE	FALSE	FALSE	FALSE	TRUE	FALSE
Weight_Mean_INT	qt	Vitals	Vitals	weight (mean, inv-normal transformed)	19_12876964-12939792	EUR,AFR,EAS	3	1	1	rs74413468	0.969733	12884799	A,NA,NA	T,NA,NA	0.991054,NA,NA	0.0623037,NA,NA	0.0115121,NA,NA	7.20539,NA,NA	5.41201865862875,NA,NA	HOOK2	rs74413468	0.969733	0.969733	1	|Promoter=1			0	0.959929	0.487181	0.492241	0.0627184	0.0112658	0.0259054	TRUE	FALSE	FALSE	FALSE	FALSE	FALSE	FALSE	TRUE	FALSE
Weight_Mean_INT	qt	Vitals	Vitals	weight (mean, inv-normal transformed)	19_18806668-18837993	EUR,AFR,EAS	1	4	0.991526	rs4808845	0.473147	18812024	A,G,G	G,A,A	0.5825,0.7466,0.8681	0.0352975,-0.0076412,-0.0440166	0.00219807,0.00470712,0.0260822	57.3018,0.980802,1.03865	16.0584057832553,-1.62332806471898,-1.6876107076857	KLHL26	rs4808845,rs8112818,rs4808844,rs7258722	0.473147,0.228123,0.149445,0.149286	1	0.789,1,0.789,1	|GTeX_Finemapped=1,|GTeX_Finemapped=1,|GTeX_Finemapped=1,|GTeX_Finemapped=1			0	1	0.612473	0.677908	0.0317808	0.0277517	0.00289762	TRUE	FALSE	FALSE	FALSE	FALSE	FALSE	FALSE	TRUE	FALSE
Weight_Mean_INT	qt	Vitals	Vitals	weight (mean, inv-normal transformed)	19_18806668-18837993	EUR,AFR,EAS	2	1	1	rs12608703	0.963065	18834982	G,G,G	T,T,T	0.8817,0.95613,0.752	0.0220195,0.00470741,-0.0296317	0.00335633,0.00999679,0.020437	10.2708,0.195371,0.832433	6.56058849993892,0.470892156382199,-1.44990458482165	C19orf60	rs12608703	0.963065	0.963065	1	|EpiMap=1			0	0.996357	0.264096	0.603588	0.0317808	0.0277517	0.00289762	TRUE	FALSE	FALSE	FALSE	FALSE	FALSE	FALSE	TRUE	FALSE
Weight_Mean_INT	qt	Vitals	Vitals	weight (mean, inv-normal transformed)	19_2221892-2245622	EUR,AFR,EAS	1	1	1	rs45486197	0.99981	2244849	G,G,NA	A,A,NA	0.94036,0.994705,NA	-0.0497218,-0.0363652,NA	0.00457722,0.0282113,NA	26.7615,0.704681,NA	-10.8628818365733,-1.28902957325611,NA	SF3A2	rs45486197	0.99981	0.99981	1	|Promoter=1			0	1	0.352217	0.5	0.042559	0.0282513	0.00114641	TRUE	FALSE	FALSE	FALSE	FALSE	FALSE	FALSE	TRUE	FALSE
Weight_Mean_INT	qt	Vitals	Vitals	weight (mean, inv-normal transformed)	19_30265235-30328753	EUR,AFR,EAS	1	11	0.963273	rs3218036	0.754439	30305684	G,G,G	A,A,A	0.7107,0.95234,0.8988	-0.0298409,-0.0169987,-0.0628695	0.00239056,0.00961015,0.0292637	35.0331,1.11395,1.49916	-12.4828073756777,-1.76882774982701,-2.14837836637199	CCNE1	rs3218036,rs57894940,rs8102137,rs79576418,rs8111686,rs62104483,rs58989684,rs62104473,rs17513613,rs60560217,rs12151208	0.754439,0.046136,0.0305723,0.0264556,0.0195135,0.0165315,0.0148368,0.014184,0.0127818,0.00913533,0.00874284	0.953329	1,1,1,1,1,1,1,1,1,1,1	|GTeX_Finemapped=1,|GTeX_Finemapped=1,|GTeX_Finemapped=1|ABC=1,|GTeX_Finemapped=1|EpiMap=1,|GTeX_Finemapped=1,|GTeX_Finemapped=1,|GTeX_Finemapped=1,|ABC=1,|ABC=1,|GTeX_Finemapped=1,|GTeX_Finemapped=1			0	1	0.519077	0.664994	0.0714855	0.00295644	0.0190917	TRUE	FALSE	FALSE	FALSE	FALSE	FALSE	FALSE	TRUE	FALSE
Weight_Mean_INT	qt	Vitals	Vitals	weight (mean, inv-normal transformed)	19_32841053-32992855	EUR,AFR,EAS	1	28	0.95977	rs1030094	0.0700642	32910431	A,A,A	G,G,G	0.837,0.5401,0.881	0.0187292,0.00721902,0.0363935	0.00293468,0.00410804,0.0272577	9.75756,1.1031,0.740351	6.38202461597176,1.75729058139648,1.33516400870213	DPY19L3	rs1030094,rs738093,rs73036023,rs2302773,rs2012353,rs10410770,rs10409264,rs11883143,rs10405382,rs73034216,rs16967141,rs11880569,rs2302772,rs737093,rs10424665,rs7253039,rs4805758,rs10417152,rs1057395,rs1057397,rs10409835,rs113427979,rs10415744	0.0700642,0.0616843,0.0583742,0.052335,0.0471091,0.0452507,0.0449099,0.0426509,0.0418108,0.0417551,0.0411975,0.035717,0.0303221,0.0299973,0.0277833,0.0218109,0.0198496,0.0184101,0.0182076,0.0179452,0.016213,0.0151158,0.0133379	0.811851	1,1,0.798,1,1,1,1,1,1,1,0.798,1,1,1,1,0.981,1,1,1,1,1,1,1	|GTeX_Finemapped=1,|Promoter=1|GTeX_Finemapped=1,|GTeX_Finemapped=1,|GTeX_Finemapped=1,|GTeX_Finemapped=1,|Exon=1|GTeX_Finemapped=1,|Promoter=1|ABC=1,|Promoter=1|GTeX_Finemapped=1,|Exon=1|GTeX_Finemapped=1|ABC=1,|GTeX_Finemapped=1,|GTeX_Finemapped=1,|Promoter=1|GTeX_Finemapped=1,|GTeX_Finemapped=1,|GTeX_Finemapped=1,|Promoter=1|GTeX_Finemapped=1|ABC=1,|Exon=1,|GTeX_Finemapped=1,|EpiMap=1|ABC=1,|Exon=1,|Exon=1,|EpiMap=1|ABC=1,|GTeX_Finemapped=1,|GTeX_Finemapped=1	rs28672356,rs28729153,rs3746016,rs4804992,rs73034207	0.038301,0.0470763,0.0261479,0.014274,0.0188003	0.144599	0.999996	0.271445	0.458353	0.0665581	0.0119674	0.00825523	TRUE	FALSE	FALSE	FALSE	FALSE	FALSE	FALSE	TRUE	FALSE
Weight_Mean_INT	qt	Vitals	Vitals	weight (mean, inv-normal transformed)	19_32841053-32992855	EUR,AFR,EAS	2	2	1	rs117197851	0.520285	32966136	G,NA,NA	C,NA,NA	0.97614,NA,NA	-0.0348952,NA,NA	0.00710274,NA,NA	6.04707,NA,NA	-4.91292092910623,NA,NA	NUDT19	rs117197851	0.520285	0.520285	1	|EpiMap=1	rs116985271	0.479237	0.479237	0.997891	0.499706	0.499726	0.0665581	0.0119674	0.00825523	TRUE	FALSE	FALSE	FALSE	FALSE	FALSE	FALSE	TRUE	FALSE
Weight_Mean_INT	qt	Vitals	Vitals	weight (mean, inv-normal transformed)	19_34299851-34321839	EUR,AFR,EAS	1	3	0.965552	rs29937	0.777416	34311948	T,T,G	G,G,T	0.6561,0.8828,0.6964	0.0215679,0.020122,-0.0317859	0.002282,0.00636514,0.0191942	20.4754,2.80389,1.01002	9.45131463628396,3.1612816057463,-1.65601587979702	KCTD15	rs29937,rs40815,rs14810	0.777416,0.13995,0.0432883	0.960654	1,1,0.981	|ABC=1|Cicero=1,|EpiMap=1|ABC=1,|Exon=1			0	1	0.939558	0.524952	0.00607418	0.0305133	0.00173269	TRUE	TRUE	FALSE	TRUE	FALSE	FALSE	FALSE	TRUE	TRUE
Weight_Mean_INT	qt	Vitals	Vitals	weight (mean, inv-normal transformed)	19_34299851-34321839	EUR,AFR,EAS	2	1	1	rs141966235	0.996907	34303802	G,NA,NA	A,NA,NA	0.97217,NA,NA	-0.0331794,NA,NA	0.00659006,NA,NA	6.32018,NA,NA	-5.03476447862387,NA,NA	KCTD15	rs141966235	0.996907	0.996907	0.981	|Exon=1			0	0.988035	0.498008	0.499398	0.00607418	0.0305133	0.00173269	TRUE	FALSE	FALSE	FALSE	FALSE	FALSE	FALSE	TRUE	FALSE
Weight_Mean_INT	qt	Vitals	Vitals	weight (mean, inv-normal transformed)	19_3444547-3468503	EUR,AFR,EAS	1	1	1	rs8107139	0.982086	3462045	T,C,C	C,T,T	0.6213,0.885,0.7569	-0.0211154,0.0200912,0.0445733	0.0022347,0.00641774,0.020575	20.4653,2.75828,1.51882	-9.44887456929342,3.13057244450539,2.1663815309842	NFIC	rs8107139	0.982086	0.982086	1	|GTeX_Finemapped=1			0	1	0.959886	0.299163	0.0753293	0.0123385	0.0291021	TRUE	TRUE	FALSE	TRUE	FALSE	FALSE	FALSE	TRUE	TRUE
Weight_Mean_INT	qt	Vitals	Vitals	weight (mean, inv-normal transformed)	19_3444547-3468503	EUR,AFR,EAS	2	1	1	rs4807475	0.999999	3468503	C,C,C	T,T,T	0.506,0.8926,0.8651	0.01897,0.0164022,0.08105	0.0021681,0.0066126,0.0258352	17.6694,1.882,2.76808	8.7495964208293,2.48044642047001,3.13719266736855	NFIC	rs4807475	0.999999	0.999999	1	|Exon=1|GTeX_Finemapped=1			0	1	0.225984	0.896168	0.0753293	0.0123385	0.0291021	TRUE	FALSE	TRUE	FALSE	TRUE	FALSE	FALSE	TRUE	TRUE
Weight_Mean_INT	qt	Vitals	Vitals	weight (mean, inv-normal transformed)	19_41879134-41946095	EUR,AFR,EAS	1	9	0.986215	rs4802117	0.621979	41910617	A,A,G	G,G,A	0.5855,0.7088,0.5714	-0.0266654,-0.0212036,-0.00835701	0.00220035,0.00450656,0.0178343	33.0753,5.59551,0.194254	-12.118708387302,-4.70505219058439,-0.46859198286448	B3GNT8	rs4802117,rs4802116,rs4803463,rs2241707,rs6508977	0.621979,0.0585509,0.0247805,0.0247745,0.0192393	0.749324	1,1,0.721,1,0.721	|GTeX_Finemapped=1,|GTeX_Finemapped=1,|GTeX_Finemapped=1,|GTeX_Finemapped=1,|GTeX_Finemapped=1	rs3810174,rs3810175,rs62117461,rs878083	0.0981686,0.00423104,0.0404502,0.0580014	0.200851	1	0.999712	0.283792	0.0343207	0.0068972	0.00199514	TRUE	TRUE	FALSE	TRUE	FALSE	FALSE	FALSE	TRUE	TRUE
Weight_Mean_INT	qt	Vitals	Vitals	weight (mean, inv-normal transformed)	19_4359525-4458063	EUR,AFR,EAS	1	13	0.860636	rs62129346	0.476012	4363289	C,C,C	T,T,T	0.7435,0.9236,0.8641	-0.0276406,0.00281542,-0.0151043	0.00248218,0.00770751,0.0257549	28.0748,0.145754,0.253705	-11.1356146613058,0.365282691816164,-0.586463158466932	CHAF1A	rs62129346,rs62129355,rs62129349,rs11085074,rs55637375,rs78869060,rs11666856	0.476012,0.153523,0.0896505,0.0788859,0.0730308,0.0192583,0.00814638	0.898507	1,0.946,0.945,0.945,0.798,0.986,1	|GTeX_Finemapped=1|EpiMap=1,|GTeX_Finemapped=1|eQTLGen_Finemapped=1|ABC=1,|GTeX_Finemapped=1|eQTLGen_Finemapped=1,|GTeX_Finemapped=1|eQTLGen_Finemapped=1,|GTeX_Finemapped=1,|Exon=1|GTeX_Finemapped=1|eQTLGen_Finemapped=1,|GTeX_Finemapped=1|eQTLGen_Finemapped=1	rs1127888,rs11666453,rs11670201,rs12459922,rs72990643,rs732716	0.0104191,0.0141398,0.00514176,0.00708458,0.00984816,0.00598417	0.0526176	1	0.268864	0.398065	0.0467105	0.0279704	0.00411794	TRUE	FALSE	FALSE	FALSE	FALSE	FALSE	FALSE	TRUE	FALSE
Weight_Mean_INT	qt	Vitals	Vitals	weight (mean, inv-normal transformed)	19_4359525-4458063	EUR,AFR,EAS	2	3	0.832981	rs117520996	0.54502	4410003	G,NA,NA	T,NA,NA	0.96223,NA,NA	0.0446044,NA,NA	0.00568597,NA,NA	14.3624,NA,NA	7.8446421630786,NA,NA	CHAF1A	rs117520996	0.54502	0.54502	0.922	|Promoter=1	rs75177132,rs78744466	0.390415,0.0456618	0.436077	0.999991	0.499999	0.499999	0.0467105	0.0279704	0.00411794	TRUE	FALSE	FALSE	FALSE	FALSE	FALSE	FALSE	TRUE	FALSE
Weight_Mean_INT	qt	Vitals	Vitals	weight (mean, inv-normal transformed)	19_46175046-46214297	EUR,AFR,EAS	1	3	1	rs11672660	0.490601	46180184	C,C,C	T,T,T	0.7863,0.8835,0.7917	0.0546293,0.0559374,0.0270357	0.00264436,0.00638171,0.0217333	94.0893,17.7297,0.670582	20.6587983481825,8.76526824315113,1.24397583431876	GIPR	rs11672660,rs34783010,rs1800437	0.490601,0.458294,0.0511057	1	0.99,0.99,1	|Promoter=1|ABC=1,|Promoter=1|ABC=1,|Exon=1|ABC=1			0	1	1	0.226644	0.116066	0.00392804	0.0055022	FALSE	TRUE	FALSE	FALSE	FALSE	FALSE	FALSE	TRUE	FALSE
Weight_Mean_INT	qt	Vitals	Vitals	weight (mean, inv-normal transformed)	19_46175046-46214297	EUR,AFR,EAS	2	1	1	rs138572766	0.999404	46185860	NA,C,NA	NA,T,NA	NA,0.9357,NA	NA,0.0631289,NA	NA,0.00834698,NA	NA,13.4049,NA	NA,7.56308269577739,NA	GIPR	rs138572766	0.999404	0.999404	1	|Exon=1			0	0.500006	0.999988	0.499998	0.116066	0.00392804	0.0055022	FALSE	TRUE	FALSE	FALSE	FALSE	FALSE	FALSE	TRUE	FALSE
Weight_Mean_INT	qt	Vitals	Vitals	weight (mean, inv-normal transformed)	19_46175046-46214297	EUR,AFR,EAS	3	1	1	rs35560038	1	46175046	A,A,A	T,T,T	0.832,0.5666,0.5317	0.0469037,0.0422221,0.0626314	0.00289935,0.00413162,0.0176871	58.1371,23.7889,3.39958	16.1773156052219,10.2192602417454,3.54107796077367	GIPR	rs35560038	1	1	1	|GTeX_Finemapped=1			0	1	0.108058	0.970119	0.116066	0.00392804	0.0055022	FALSE	FALSE	TRUE	FALSE	FALSE	FALSE	FALSE	TRUE	FALSE
Weight_Mean_INT	qt	Vitals	Vitals	weight (mean, inv-normal transformed)	19_46175046-46214297	EUR,AFR,EAS	4	2	1	rs58304657	0.53791	46176405	G,G,G	C,C,C	0.8907,0.677,0.6161	0.0379083,0.0272969,0.0535851	0.00347409,0.00437832,0.0181475	26.9943,9.34384,2.50176	10.9117207671649,6.23456028796433,2.95275382284061	GIPR	rs58304657,rs34089191	0.53791,0.46209	1	1,1	|Promoter=1,|Promoter=1			0	1	0.999999	0.227728	0.116066	0.00392804	0.0055022	FALSE	TRUE	FALSE	FALSE	FALSE	FALSE	FALSE	TRUE	FALSE
Weight_Mean_INT	qt	Vitals	Vitals	weight (mean, inv-normal transformed)	19_47562509-47621316	EUR,AFR,EAS	1	1	1	rs28590228	0.986062	47581242	T,C,C	C,T,T	0.669,0.8986,0.7242	0.0276953,-0.0319879,-0.0297836	0.00230351,0.00678267,0.0197481	32.5707,5.61909,0.881042	12.0230865071131,-4.71612211710138,-1.50817547004522	SAE1	rs28590228	0.986062	0.986062	1	|GTeX_Finemapped=1			0	1	0.999799	0.531004	0.108978	0.0239615	0.008666	FALSE	TRUE	FALSE	FALSE	FALSE	FALSE	FALSE	TRUE	FALSE
Weight_Mean_INT	qt	Vitals	Vitals	weight (mean, inv-normal transformed)	19_47562509-47621316	EUR,AFR,EAS	2	1	1	rs117976926	0.997423	47601291	C,NA,NA	T,NA,NA	0.97913,NA,NA	-0.0486024,NA,NA	0.00758291,NA,NA	9.83554,NA,NA	-6.40946549543645,NA,NA	TMEM160	rs117976926	0.997423	0.997423	0.655	|EpiMap=1			0	0.995174	0.498801	0.499795	0.108978	0.0239615	0.008666	FALSE	FALSE	FALSE	FALSE	FALSE	FALSE	FALSE	FALSE	FALSE
Weight_Mean_INT	qt	Vitals	Vitals	weight (mean, inv-normal transformed)	19_49203829-49259529	EUR,AFR,EAS	1	7	1	rs2287922	0.318353	49232226	G,G,G	A,A,A	0.5209,0.8843,0.98016	0.0202975,0.0158201,0.0505665	0.00216984,0.00640083,0.0632895	20.0752,1.87121,0.37232	9.35437635954725,2.47157009325353,0.798971393359088	RASIP1	rs2287922,rs11882796,rs2287921,rs8112983,rs11878908	0.318353,0.163668,0.108489,0.0847883,0.0632771	0.738575	1,1,0.974,0.814,1	|Exon=1|GTeX_Finemapped=1|ABC=1,|GTeX_Finemapped=1,|Promoter=1|GTeX_Finemapped=1,|Promoter=1|GTeX_Finemapped=1|EpiMap=1,|GTeX_Finemapped=1	rs11666792,rs12979891	0.163207,0.0858867	0.249094	1	0.741106	0.32844	0.0346794	0.0132169	0.0548812	TRUE	FALSE	FALSE	FALSE	FALSE	FALSE	FALSE	TRUE	FALSE
Weight_Mean_INT	qt	Vitals	Vitals	weight (mean, inv-normal transformed)	19_51385745-51885745	EUR,AFR,EAS	1	1	1	rs56915529	0.996991	51635745	C,C,C	T,T,T	0.7207,0.97806,0.8313	0.0195407,0.0282649,0.0138801	0.00241604,0.0139766,0.0235676	15.2167,1.36506,0.255007	8.08790417377196,2.02230156118083,0.588948386768275	SIGLEC7	rs56915529	0.996991	0.996991	0.721	|GTeX_Finemapped=1			0	1	0.61357	0.268091	0.384453	0.201653	0.0440628	FALSE	FALSE	FALSE	FALSE	FALSE	FALSE	FALSE	FALSE	FALSE
Weight_Mean_INT	qt	Vitals	Vitals	weight (mean, inv-normal transformed)	19_51385745-51885745	EUR,AFR,EAS	2	1	1	rs564957276	0.999074	51815081	C,NA,NA	A,NA,NA	0.96322,NA,NA	0.0423201,NA,NA	0.00575902,NA,NA	12.698,NA,NA	7.34848984723095,NA,NA	IGLON5	rs564957276	0.999074	0.999074	1	|Promoter=1			0	0.999893	0.499826	0.499977	0.384453	0.201653	0.0440628	FALSE	FALSE	FALSE	FALSE	FALSE	FALSE	FALSE	FALSE	FALSE
Weight_Mean_INT	qt	Vitals	Vitals	weight (mean, inv-normal transformed)	19_533201-540823	EUR,AFR,EAS	1	3	0.794526	rs112672295	0.818878	534507	A,A,G	G,G,A	0.504,0.6135,0.5119	-0.0139645,0.000311783,-0.00889604	0.00216801,0.00420456,0.0176565	9.92599,0.0264619,0.211567	-6.44116032675126,0.0741535380634359,-0.503839379265426	CDC34	rs112672295,rs7259421,rs7249253	0.818878,0.127576,0.0240778	0.970532	1,1,1	|ABC=1,|Promoter=1|GTeX_Finemapped=1|ABC=1,|ABC=1			0	0.999996	0.354171	0.30176	0.0624089	0.0121136	0.0141133	TRUE	FALSE	FALSE	FALSE	FALSE	FALSE	FALSE	TRUE	FALSE
Weight_Mean_INT	qt	Vitals	Vitals	weight (mean, inv-normal transformed)	19_54059562-54080067	EUR,AFR,EAS	1	1	1	rs61744130	0.999859	54080067	T,NA,T	C,NA,C	0.94036,NA,0.91667	0.0523779,NA,0.0765162	0.00457722,NA,0.0319333	29.5944,NA,1.78069	11.4431685608295,NA,2.39612567445269	ZNF331	rs61744130	0.999859	0.999859	1	|Exon=1			0	1	0.5	0.801859	0.0251344	0.0292199	0.0118863	TRUE	FALSE	TRUE	FALSE	TRUE	FALSE	FALSE	TRUE	TRUE
Weight_Mean_INT	qt	Vitals	Vitals	weight (mean, inv-normal transformed)	19_5498934-5711930	EUR,AFR,EAS	1	1	1	rs12461806	0.999988	5555098	G,NA,NA	A,NA,NA	0.9175,NA,NA	0.0298137,NA,NA	0.00393992,NA,NA	13.4183,NA,NA	7.56708258035696,NA,NA	TINCR	rs12461806	0.999988	0.999988	1	|EpiMap=1			0	1	0.5	0.5	0.132851	0.0386987	0.00873522	FALSE	FALSE	FALSE	FALSE	FALSE	FALSE	FALSE	FALSE	FALSE
Weight_Mean_INT	qt	Vitals	Vitals	weight (mean, inv-normal transformed)	19_56014689-56034850	EUR,AFR,EAS	1	1	1	rs73059221	0.999981	56014689	C,C,C	T,T,T	0.92843,0.98185,0.8125	0.0331196,0.0234006,0.00535111	0.00420511,0.0153371,0.022612	14.4712,0.895954,0.0899474	7.87603653649964,1.52575128283704,0.236649124358748	SUV420H2	rs73059221	0.999981	0.999981	0.655	|EpiMap=1			0	1	0.516474	0.330922	0.0429926	0.00210205	0.00124161	TRUE	FALSE	FALSE	FALSE	FALSE	FALSE	FALSE	TRUE	FALSE
Weight_Mean_INT	qt	Vitals	Vitals	weight (mean, inv-normal transformed)	19_8637832-8670147	EUR,AFR,EAS	1	1	1	rs62621197	1	8670147	C,NA,NA	T,NA,NA	0.94732,NA,NA	0.0544088,NA,NA	0.00485228,NA,NA	28.4535,NA,NA	11.2130379945098,NA,NA	ADAMTS10	rs62621197	1	1	1	|Exon=1|ABC=1			0	1	0.5	0.5	0.104551	0.0364824	0.020896	FALSE	FALSE	FALSE	FALSE	FALSE	FALSE	FALSE	FALSE	FALSE
Weight_Mean_INT	qt	Vitals	Vitals	weight (mean, inv-normal transformed)	1_100133974-100135336	EUR,AFR,EAS	1	1	1	rs1959476	0.959504	100133974	G,G,NA	A,A,NA	0.7594,0.91225,NA	-0.0169965,0.00960258,NA	0.00253591,0.0072364,NA	10.688,0.73397,NA	-6.70232776399793,1.32698303023603,NA	PALMD	rs1959476	0.959504	0.959504	1	|GTeX_Finemapped=1			0	1	0.433322	0.490842	0.035118	6.4741e-09	6.4741e-09	TRUE	FALSE	FALSE	FALSE	FALSE	FALSE	FALSE	TRUE	FALSE
Weight_Mean_INT	qt	Vitals	Vitals	weight (mean, inv-normal transformed)	1_103210619-103363378	EUR,AFR,EAS	1	2	0.997869	rs10874662	0.527115	103357553	C,A,C	A,C,A	0.6282,0.95159,0.6617	-0.0166663,-0.0168659,0.000688192	0.00224292,0.00953917,0.0186539	12.9662,1.11323,0.0129729	-7.430626148057,-1.76806787173308,0.0368926605160315	COL11A1	rs10874662,rs6677574	0.527115,0.468028	0.995143	1,1	|EpiMap=1|ABC=1,|EpiMap=1			0	1	0.427162	0.416482	0.0110514	6.4741e-09	0.00690002	TRUE	FALSE	FALSE	FALSE	FALSE	FALSE	FALSE	TRUE	FALSE
Weight_Mean_INT	qt	Vitals	Vitals	weight (mean, inv-normal transformed)	1_104898355-104966585	EUR,AFR,EAS	1	1	1	rs10881156	1	104952966	G,A,A	A,G,G	0.6501,0.7988,0.622	0.0161561,-0.0186502,0.0310678	0.00227277,0.00510705,0.0182016	11.9308,3.58444,1.05628	7.10855035925325,-3.65185380992941,1.7068719233474	AMY2A	rs10881156	1	1	1	|GTeX_Finemapped=1			0	1	0.994557	0.555183	0.601827	0.0522532	6.4741e-09	FALSE	TRUE	FALSE	FALSE	FALSE	FALSE	FALSE	TRUE	FALSE
Weight_Mean_INT	qt	Vitals	Vitals	weight (mean, inv-normal transformed)	1_107883043-107886351	EUR,AFR,EAS	1	2	1	rs11185092	0.678902	107886278	A,A,A	G,G,G	0.7883,0.6566,0.8532	-0.0325272,-0.0184363,-0.0481079	0.00265345,0.00431174,0.0249381	33.82,4.72031,1.26987	-12.2584559724133,-4.27583759688664,-1.92909243286377	NTNG1	rs11185092,rs11185093	0.678902,0.308575	0.987477	1,1	|EpiMap=1,|EpiMap=1			0	1	0.383215	0.352562	6.4741e-09	6.4741e-09	0.0044167	TRUE	FALSE	FALSE	FALSE	FALSE	FALSE	FALSE	TRUE	FALSE
Weight_Mean_INT	qt	Vitals	Vitals	weight (mean, inv-normal transformed)	1_107883043-107886351	EUR,AFR,EAS	2	3	1	rs11185092	0.378309	107886278	A,A,A	G,G,G	0.7883,0.6566,0.8532	-0.0325272,-0.0184363,-0.0481079	0.00265345,0.00431174,0.0249381	33.82,4.72031,1.26987	-12.2584559724133,-4.27583759688664,-1.92909243286377	NTNG1	rs11185092,rs10881463,rs11185093	0.378309,0.333139,0.288551	0.999999	1,1,1	|EpiMap=1,|EpiMap=1,|EpiMap=1			0	0.283034	0.277901	0.338826	6.4741e-09	6.4741e-09	0.0044167	FALSE	FALSE	FALSE	FALSE	FALSE	FALSE	FALSE	FALSE	FALSE
Weight_Mean_INT	qt	Vitals	Vitals	weight (mean, inv-normal transformed)	1_110078255-110200152	EUR,AFR,EAS	1	2	0.982698	rs41279738	0.846265	110082551	T,NA,NA	G,NA,NA	0.96918,NA,NA	-0.0736918,NA,NA	0.0062719,NA,NA	31.1486,NA,NA	-11.7495176900142,NA,NA	GPR61	rs41279738,rs7550711	0.846265,0.152593	0.998858	1,1	|Promoter=1|GTeX_Finemapped=1|EpiMap=1,|Promoter=1|GTeX_Finemapped=1			0	1	0.491483	0.5	0.0684794	0.0537633	0.0294588	TRUE	FALSE	FALSE	FALSE	FALSE	FALSE	FALSE	TRUE	FALSE
Weight_Mean_INT	qt	Vitals	Vitals	weight (mean, inv-normal transformed)	1_11112836-11325910	EUR,AFR,EAS	1	17	0.875831	rs2300094	0.159813	11266044	T,C,T	C,T,C	0.6968,0.90772,0.7917	-0.0246432,0.0252008,-0.0445425	0.0023583,0.00707413,0.0217333	24.8322,3.43475,1.39348	-10.4495611245389,3.56238859054046,-2.04950467715441	MTOR	rs2300094,rs2300093,rs12120734,rs1057079,rs7549109,rs742824,rs2335398,rs11121698,rs4845856,rs7542591,rs2295080	0.159813,0.120793,0.105586,0.064189,0.0429158,0.0428684,0.0428179,0.0427663,0.0427663,0.0312487,0.0220249	0.717789	1,1,1,0.5,1,1,1,1,1,1,1	|GTeX_Finemapped=1,|GTeX_Finemapped=1,|GTeX_Finemapped=1,|Exon=1,|GTeX_Finemapped=1,|GTeX_Finemapped=1,|GTeX_Finemapped=1,|GTeX_Finemapped=1,|GTeX_Finemapped=1,|GTeX_Finemapped=1,|Promoter=1|GTeX_Finemapped=1|ABC=1	rs12041740,rs12124983,rs2076655,rs4845852,rs6674994,rs7533211	0.0480609,0.0103212,0.03315,0.0586943,0.0683422,0.0176716	0.23624	1	0.982213	0.482255	0.0421524	0.0481131	0.00538253	TRUE	TRUE	FALSE	TRUE	FALSE	FALSE	FALSE	TRUE	TRUE
Weight_Mean_INT	qt	Vitals	Vitals	weight (mean, inv-normal transformed)	1_11112836-11325910	EUR,AFR,EAS	2	2	1	rs137896651	0.492749	11240589	C,NA,NA	T,NA,NA	0.9831,NA,NA	-0.0522497,NA,NA	0.0084096,NA,NA	9.28443,NA,NA	-6.21310169330289,NA,NA	ANGPTL7	rs137896651,rs145092368	0.492749,0.492749	0.985498	0.345,1	|ABC=1,|ABC=1			0	0.959229	0.489438	0.489514	0.0421524	0.0481131	0.00538253	TRUE	FALSE	FALSE	FALSE	FALSE	FALSE	FALSE	TRUE	FALSE
Weight_Mean_INT	qt	Vitals	Vitals	weight (mean, inv-normal transformed)	1_112277597-112318484	EUR,AFR,EAS	1	5	0.995416	rs197412	0.361014	112308953	T,C,T	C,T,C	0.5815,0.7247,0.6597	-0.0180437,0.007104,-0.010833	0.00219733,0.00458375,0.0186272	15.6612,0.916554,0.251148	-8.21164777252393,1.54982274338696,-0.581568888507129	DDX20	rs197412,rs197413,rs197393	0.361014,0.242312,0.0637084	0.667034	1,1,0.447	|Exon=1,|Exon=1,|Exon=1|ABC=1	rs197419,rs197422	0.262314,0.0528049	0.315119	1	0.370294	0.397508	0.0345845	0.00657301	0.0353391	TRUE	FALSE	FALSE	FALSE	FALSE	FALSE	FALSE	TRUE	FALSE
Weight_Mean_INT	qt	Vitals	Vitals	weight (mean, inv-normal transformed)	1_113130059-113217311	EUR,AFR,EAS	1	3	1	rs3790598	0.577262	113196896	G,G,G	A,A,A	0.826,0.993192,0.93056	0.0272299,0.00955831,0.015189	0.00285925,0.0248987,0.0347196	20.7759,0.154244,0.179295	9.52344146192183,0.383887913826826,0.437476238205509	MOV10	rs3790598,rs3748655,rs12730156	0.577262,0.370961,0.0270658	0.975289	1,1,1	|GTeX_Finemapped=1|eQTLGen_Finemapped=1,|Exon=1|GTeX_Finemapped=1|ABC=1,|GTeX_Finemapped=1|eQTLGen_Finemapped=1			0	1	0.17362	0.443248	0.023491	0.00330307	0.0068077	TRUE	FALSE	FALSE	FALSE	FALSE	FALSE	FALSE	TRUE	FALSE
Weight_Mean_INT	qt	Vitals	Vitals	weight (mean, inv-normal transformed)	1_113130059-113217311	EUR,AFR,EAS	2	8	0.977488	rs6537747	0.36605	113179597	T,T,T	C,C,C	0.7475,0.5976,0.8105	-0.0186855,-0.0194136,-0.0109812	0.00249506,0.00417512,0.0225201	13.1586,5.47859,0.203551	-7.48899826056287,-4.64983042403572,-0.487617728162841	CAPZA1	rs6537747,rs6690292,rs11102517,rs3013441,rs3795820	0.36605,0.14261,0.125726,0.00664006,0.00621885	0.647245	0.769,1,1,1,0.502	|GTeX_Finemapped=1|ABC=0.500,|GTeX_Finemapped=1,|GTeX_Finemapped=1,|Exon=1,|Promoter=1|ABC=1	rs2932538,rs4838960,rs6537746	0.00550635,0.295856,0.00601338	0.307376	0.999976	0.99224	0.443421	0.023491	0.00330307	0.0068077	TRUE	TRUE	FALSE	TRUE	FALSE	FALSE	FALSE	TRUE	TRUE
Weight_Mean_INT	qt	Vitals	Vitals	weight (mean, inv-normal transformed)	1_114677997-114682632	EUR,AFR,EAS	1	4	0.995586	rs11102739	0.428221	114680745	C,C,NA	A,A,NA	0.8658,0.93646,NA	-0.0215321,-0.012111,NA	0.00318004,0.00839334,NA	10.8932,0.826698,NA	-6.77101545892504,-1.44292975144579,NA	TSHB	rs11102739,rs11579748,rs13375338	0.428221,0.384628,0.0988586	0.911708	1,1,1	|GTeX_Finemapped=1,|GTeX_Finemapped=1,|GTeX_Finemapped=1	rs7527134	0.0501269	0.0501269	1	0.412342	0.499864	0.027481	0.000502767	0.000111834	TRUE	FALSE	FALSE	FALSE	FALSE	FALSE	FALSE	TRUE	FALSE
Weight_Mean_INT	qt	Vitals	Vitals	weight (mean, inv-normal transformed)	1_117848822-118098984	EUR,AFR,EAS	1	10	0.960172	rs1707115	0.264706	117873222	T,T,T	C,C,C	0.7465,0.8835,0.623	0.0172892,-0.00453763,0.000123209	0.0024918,0.00638171,0.0182111	11.4017,0.321426,0.00235073	6.93843807689221,-0.711036697060819,0.00676559900280598	MAN1A2	rs1707115,rs1289879,rs1774858,rs1289880,rs1014516,rs907662,rs1289878,rs1289876,rs1289951,rs946520	0.264706,0.255334,0.232226,0.0774296,0.0419912,0.0261459,0.0236286,0.0143835,0.00951579,0.0074708	0.952831	1,0.971,1,0.963,1,1,1,1,1,1	|eQTLGen_Finemapped=1,|GTeX_Finemapped=1|eQTLGen_Finemapped=1|ABC=1,|eQTLGen_Finemapped=1,|eQTLGen_Finemapped=1|ABC=1,|GTeX_Finemapped=1|eQTLGen_Finemapped=1,|eQTLGen_Finemapped=1,|GTeX_Finemapped=1|eQTLGen_Finemapped=1,|eQTLGen_Finemapped=1,|ABC=1,|ABC=1			0	1	0.327015	0.2738	0.0429769	0.00939314	0.00701023	TRUE	FALSE	FALSE	FALSE	FALSE	FALSE	FALSE	TRUE	FALSE
Weight_Mean_INT	qt	Vitals	Vitals	weight (mean, inv-normal transformed)	1_11946456-11983206	EUR,AFR,EAS	1	6	0.930258	rs12065911	0.799399	11968380	C,T,C	T,C,T	0.6561,0.5756,0.5397	-0.0124593,0.0169223,-0.0286912	0.002282,0.00414243,0.0177074	7.3218,4.35602,0.978111	-5.45981595092024,4.08511429281847,-1.62029434021934	KIAA2013	rs12065911,rs1137777,rs2878679,rs6671723,rs926269,rs4993564	0.799399,0.0486049,0.047065,0.0268236,0.0246525,0.0226316	0.969177	1,1,1,1,1,1	|ABC=1,|Exon=1,|ABC=1,|ABC=1,|ABC=1,|ABC=1			0	0.999544	0.762669	0.574994	0.0389567	0.0110864	0.00697301	TRUE	FALSE	FALSE	FALSE	FALSE	FALSE	FALSE	TRUE	FALSE
Weight_Mean_INT	qt	Vitals	Vitals	weight (mean, inv-normal transformed)	1_11946456-11983206	EUR,AFR,EAS	2	1	1	rs2639453	0.989362	11982544	C,C,C	T,T,T	0.7803,0.93722,0.7589	0.0140263,0.039726,0.0235379	0.00261801,0.00844057,0.0206329	7.07406,5.5987,0.595241	5.35761895485502,4.70655417821308,1.14079455626693	KIAA2013	rs2639453	0.989362	0.989362	1	|Exon=1|EpiMap=1			0	0.937832	0.975508	0.302521	0.0389567	0.0110864	0.00697301	TRUE	TRUE	FALSE	TRUE	FALSE	FALSE	FALSE	TRUE	TRUE
Weight_Mean_INT	qt	Vitals	Vitals	weight (mean, inv-normal transformed)	1_119543471-119661521	EUR,AFR,EAS	1	5	0.984833	rs1325933	0.425417	119555759	T,T,T	C,C,C	0.7435,0.8956,0.8591	-0.0209852,-0.0146252,-0.044059	0.00248218,0.0066957,0.0253673	16.5518,1.53846,1.08399	-8.45434255372294,-2.1842675149723,-1.73684231274121	TBX15	rs1325933	0.425417	0.425417	1	|EpiMap=1	rs1325939,rs6428790,rs6689250,rs8928	0.0362663,0.214185,0.0317449,0.249396	0.531592	1	0.674834	0.593953	0.0160418	0.00396128	0.0028457	TRUE	FALSE	FALSE	FALSE	FALSE	FALSE	FALSE	TRUE	FALSE
Weight_Mean_INT	qt	Vitals	Vitals	weight (mean, inv-normal transformed)	1_120320497-120344936	EUR,AFR,EAS	1	5	0.949284	rs1163548	0.680944	120335806	G,G,G	A,A,A	0.7058,0.6755,0.91369	-0.0164582,0.00383455,0.0125464	0.00237879,0.00437304,0.0314283	11.3413,0.419576,0.161314	-6.91872758839578,0.876861405338163,0.39920708406118	HMGCS2	rs1163548,rs2582788,rs1992377	0.680944,0.117208,0.0214307	0.819583	1,1,1	|GTeX_Finemapped=1,|GTeX_Finemapped=1,|ABC=1	rs1163547,rs2255944	0.089757,0.047113	0.13687	1	0.330437	0.356031	0.0391583	0.008236	0.00326129	TRUE	FALSE	FALSE	FALSE	FALSE	FALSE	FALSE	TRUE	FALSE
Weight_Mean_INT	qt	Vitals	Vitals	weight (mean, inv-normal transformed)	1_14008734-14120432	EUR,AFR,EAS	1	5	0.992901	rs4077841	0.326971	14020405	T,T,T	C,C,C	0.7276,0.98865,0.8869	-0.0136748,0.0330343,0.00862947	0.00243482,0.0193279,0.0278665	7.70982,1.05838,0.121013	-5.61634946320467,1.70915102002804,0.309671828180791	PRDM2	rs4077841,rs12755924,rs113463397,rs61183738,rs2495051	0.326971,0.265427,0.169972,0.121991,0.107634	0.991995	1,1,1,1,1	|eQTLGen_Finemapped=1,|eQTLGen_Finemapped=1,|eQTLGen_Finemapped=1,|eQTLGen_Finemapped=1,|eQTLGen_Finemapped=1			0	0.986899	0.496958	0.437988	0.136835	0.0768043	0.0136149	FALSE	FALSE	FALSE	FALSE	FALSE	FALSE	FALSE	FALSE	FALSE
Weight_Mean_INT	qt	Vitals	Vitals	weight (mean, inv-normal transformed)	1_149892872-149995265	EUR,AFR,EAS	1	1	1	rs11205303	1	149906413	T,T,T	C,C,C	0.6312,0.98487,0.7163	-0.0332687,-0.055837,-0.0200866	0.00224667,0.0167724,0.0195783	48.8861,3.05986,0.515831	-14.808004735898,-3.32910018840476,-1.02596241757456	MTMR11	rs11205303	1	1	1	|Exon=1|EpiMap=1			0	1	0.976122	0.307711	0.0500333	0.00994464	0.0224976	TRUE	TRUE	FALSE	TRUE	FALSE	FALSE	FALSE	TRUE	TRUE
Weight_Mean_INT	qt	Vitals	Vitals	weight (mean, inv-normal transformed)	1_149892872-149995265	EUR,AFR,EAS	2	1	1	rs115352901	0.999957	149989198	A,NA,NA	T,NA,NA	0.98012,NA,NA	-0.0610324,NA,NA	0.0077655,NA,NA	14.4135,NA,NA	-7.85942952804069,NA,NA	MTMR11	rs115352901	0.999957	0.999957	0.655	|EpiMap=1			0	0.999903	0.499981	0.499999	0.0500333	0.00994464	0.0224976	TRUE	FALSE	FALSE	FALSE	FALSE	FALSE	FALSE	TRUE	FALSE
Weight_Mean_INT	qt	Vitals	Vitals	weight (mean, inv-normal transformed)	1_156019075-156049877	EUR,AFR,EAS	1	2	1	rs61813324	0.658164	156049877	C,C,NA	T,T,NA	0.8698,0.994705,NA	-0.0391471,-0.0436515,NA	0.00322108,0.0282113,NA	33.2594,0.91439,NA	-12.153408173656,-1.54730551233017,NA	CLK2	rs61813324,rs61813293	0.658164,0.341836	1	0.962,1	|eQTLGen_Finemapped=1,|eQTLGen_Finemapped=1			0	1	0.469062	0.5	0.0200335	0.0368183	0.0376315	TRUE	FALSE	FALSE	FALSE	FALSE	FALSE	FALSE	TRUE	FALSE
Weight_Mean_INT	qt	Vitals	Vitals	weight (mean, inv-normal transformed)	1_156019075-156049877	EUR,AFR,EAS	2	1	1	rs79439688	0.999902	156033506	G,NA,NA	A,NA,NA	0.991054,NA,NA	0.0662126,NA,NA	0.0115121,NA,NA	8.05345,NA,NA	5.75156574386949,NA,NA	RAB25	rs79439688	0.999902	0.999902	1	|EpiMap=1|ABC=1			0	0.999714	0.499981	0.499993	0.0200335	0.0368183	0.0376315	TRUE	FALSE	FALSE	FALSE	FALSE	FALSE	FALSE	TRUE	FALSE
Weight_Mean_INT	qt	Vitals	Vitals	weight (mean, inv-normal transformed)	1_156019075-156049877	EUR,AFR,EAS	3	1	1	rs78447160	0.974819	156043682	T,NA,NA	G,NA,NA	0.96024,NA,NA	0.0265117,NA,NA	0.00554759,NA,NA	5.75399,NA,NA	4.77895807008088,NA,NA	MEX3A	rs78447160	0.974819	0.974819	0.99	|Exon=1|EpiMap=1			0	0.950939	0.499052	0.498461	0.0200335	0.0368183	0.0376315	TRUE	FALSE	FALSE	FALSE	FALSE	FALSE	FALSE	TRUE	FALSE
Weight_Mean_INT	qt	Vitals	Vitals	weight (mean, inv-normal transformed)	1_159385359-159558258	EUR,AFR,EAS	1	3	0.947725	rs11808498	0.464571	159506996	C,C,C	T,T,T	0.8698,0.993192,0.990079	-0.0209592,-0.00776719,-0.0763849	0.00322108,0.0248987,0.089051	10.1151,0.122009,0.407799	-6.50688588920486,-0.311951627996642,-0.857765774668448	SLAMF9	rs11808498,rs6664551	0.464571,0.432502	0.897073	1,1	|GTeX_Finemapped=1,|GTeX_Finemapped=1	rs11582280	0.102892	0.102892	1	0.342018	0.412827	0.0420046	0.00870107	0.00662444	TRUE	FALSE	FALSE	FALSE	FALSE	FALSE	FALSE	TRUE	FALSE
Weight_Mean_INT	qt	Vitals	Vitals	weight (mean, inv-normal transformed)	1_162329962-162343774	EUR,AFR,EAS	1	2	1	rs737641	0.866061	162338853	G,G,A	A,A,G	0.6302,0.94251,0.5456	-0.0215763,-0.0083684,-0.0221597	0.00224541,0.00879557,0.0177254	21.1355,0.466757,0.67523	-9.60906916776892,-0.951433505730726,-1.25016642783802	NOS1AP	rs737641,rs1876986	0.866061,0.0902078	0.956269	0.983,0.974	|Exon=1|GTeX_Finemapped=1,|Exon=1|GTeX_Finemapped=1			0	1	0.376837	0.438598	0.0202901	0.00618453	0.00517057	TRUE	FALSE	FALSE	FALSE	FALSE	FALSE	FALSE	TRUE	FALSE
Weight_Mean_INT	qt	Vitals	Vitals	weight (mean, inv-normal transformed)	1_164726160-164732727	EUR,AFR,EAS	1	4	0.828457	rs923428	0.374317	164728542	T,T,T	C,C,C	0.6163,0.7231,0.745	0.0166084,0.00251137,0.0212096	0.00222908,0.00457554,0.020249	13.0325,0.23426,0.530329	7.45078687171389,0.548868548848879,1.04743937972246	PBX1	rs923428,rs923427,rs10918067,rs12728450	0.374317,0.360504,0.178333,0.0864024	0.999556	1,1,1,1	|EpiMap=1,|EpiMap=1,|EpiMap=1,|EpiMap=1			0	0.989888	0.470487	0.398504	5.40123e-05	6.4741e-09	2.02546e-05	TRUE	FALSE	FALSE	FALSE	FALSE	FALSE	FALSE	TRUE	FALSE
Weight_Mean_INT	qt	Vitals	Vitals	weight (mean, inv-normal transformed)	1_16514898-16732219	EUR,AFR,EAS	1	19	0.990107	rs12136224	0.191347	16594034	G,G,G	A,A,A	0.666,0.8979,0.8254	0.0151882,0.0302346,-0.00195778	0.0022983,0.00676202,0.0232486	10.4107,5.10919,0.03017	6.60844972370883,4.47123788453746,-0.0842106621473981	FBXO42	rs12136224,rs55769277,rs12117111,rs67963098,rs10489598,rs55903004,rs17369676,rs12069239,rs11260720,rs10907222,rs11804252,rs11805249	0.191347,0.174422,0.116711,0.0989102,0.0719117,0.0590124,0.041829,0.0165905,0.0139982,0.0135956,0.0122002,0.0122002	0.822728	1,1,1,1,1,1,0.962,0.981,1,1,1,1	|ABC=1,|GTeX_Finemapped=1,|Exon=1,|Promoter=1,|Exon=1,|Promoter=1,|Exon=1,|Exon=1,|Exon=1,|ABC=1,|Promoter=1,|Promoter=1	rs11260710,rs12084628,rs12120676,rs4661736,rs6683278,rs964041,rs964042	0.0111892,0.0137458,0.0147902,0.0122002,0.0241248,0.0241248,0.0271119	0.127287	1	0.58364	0.327608	0.0209433	0.0124555	0.00705076	TRUE	FALSE	FALSE	FALSE	FALSE	FALSE	FALSE	TRUE	FALSE
Weight_Mean_INT	qt	Vitals	Vitals	weight (mean, inv-normal transformed)	1_16514898-16732219	EUR,AFR,EAS	2	2	1	rs221047	0.679211	16530364	A,A,A	G,G,G	0.8439,0.6785,0.8601	-0.00549764,0.0231178,0.00244448	0.00298655,0.00438367,0.025443	1.18276,6.87366,0.0345821	-1.84079958480521,5.2736177677608,0.0960767205125182	ARHGEF19	rs221047,rs221029	0.679211,0.296561	0.975772	1,1	|GTeX_Finemapped=1,|GTeX_Finemapped=1			0	0.999649	0.998991	0.328477	0.0209433	0.0124555	0.00705076	TRUE	TRUE	FALSE	TRUE	FALSE	FALSE	FALSE	TRUE	TRUE
Weight_Mean_INT	qt	Vitals	Vitals	weight (mean, inv-normal transformed)	1_165324833-165385877	EUR,AFR,EAS	1	1	1	rs76307003	0.999998	165324833	A,NA,NA	G,NA,NA	0.97316,NA,NA	0.0409033,NA,NA	0.00670709,NA,NA	8.97037,NA,NA	6.09851664432712,NA,NA	LMX1A	rs76307003	0.999998	0.999998	1	|Exon=1			0	0.999995	0.499999	0.5	0.0425972	0.000864878	0.0248272	TRUE	FALSE	FALSE	FALSE	FALSE	FALSE	FALSE	TRUE	FALSE
Weight_Mean_INT	qt	Vitals	Vitals	weight (mean, inv-normal transformed)	1_172087098-172098794	EUR,AFR,EAS	1	2	1	rs733191	0.553467	172095441	A,C,C	C,A,A	0.5169,0.7337,0.6696	-0.019638,-0.000262658,-0.00904541	0.00216918,0.00463189,0.0187639	18.8574,0.0200971,0.200825	-9.05319060658866,-0.0567064416469303,-0.482064496186827	DNM3	rs733191,rs733189	0.553467,0.446528	0.999995	1,1	|EpiMap=1,|EpiMap=1			0	0.999999	0.373833	0.478303	0.00051641	0.00488316	0.000246797	TRUE	FALSE	FALSE	FALSE	FALSE	FALSE	FALSE	TRUE	FALSE
Weight_Mean_INT	qt	Vitals	Vitals	weight (mean, inv-normal transformed)	1_172087098-172098794	EUR,AFR,EAS	2	1	1	rs16843855	0.999725	172087098	G,G,G	T,T,T	0.7455,0.677,0.98016	-0.0213938,0.00614342,-0.00985836	0.00248857,0.00437832,0.0632895	17.0864,0.794326,0.0573881	-8.59682468244815,1.40314549873011,-0.155766122342569	FASLG	rs16843855	0.999725	0.999725	0.655	|EpiMap=1			0	0.999843	0.522667	0.474534	0.00051641	0.00488316	0.000246797	TRUE	FALSE	FALSE	FALSE	FALSE	FALSE	FALSE	TRUE	FALSE
Weight_Mean_INT	qt	Vitals	Vitals	weight (mean, inv-normal transformed)	1_17236359-17291129	EUR,AFR,EAS	1	1	1	rs12025984	0.999958	17270751	G,G,G	A,A,A	0.7505,0.98185,0.5357	0.0159765,0.0490157,0.0391206	0.00250499,0.0153371,0.0176967	9.74578,2.85575,1.56764	6.37786977193522,3.19589100938248,2.21061553849023	CROCC	rs12025984	0.999958	0.999958	0.983	|Exon=1|GTeX_Finemapped=1			0	0.999998	0.953172	0.589771	0.0733203	0.0423729	0.0084646	TRUE	TRUE	FALSE	TRUE	FALSE	FALSE	FALSE	TRUE	TRUE
Weight_Mean_INT	qt	Vitals	Vitals	weight (mean, inv-normal transformed)	1_17236359-17291129	EUR,AFR,EAS	2	8	0.97851	rs35954331	0.197002	17284434	C,C,C	T,T,T	0.8986,0.8154,0.8899	-0.0231415,-0.0119096,-0.0507833	0.003591,0.00527718,0.028196	9.9351,1.61943,1.14454	-6.44497354497354,-2.24716815791024,-1.79253085544049	CROCC	rs2273114,rs2273112,rs12081151	0.191504,0.173112,0.020739	0.385355	0.981,0.99,0.972	|Exon=1,|Exon=1,|Promoter=1	rs2143808,rs35954331,rs3936146,rs41300134,rs56013652	0.158751,0.197002,0.0269519,0.174257,0.0227429	0.579705	0.999999	0.689327	0.412344	0.0733203	0.0423729	0.0084646	TRUE	FALSE	FALSE	FALSE	FALSE	FALSE	FALSE	TRUE	FALSE
Weight_Mean_INT	qt	Vitals	Vitals	weight (mean, inv-normal transformed)	1_174168805-174835839	EUR,AFR,EAS	1	1	1	rs370074490	0.999997	174352471	T,C,T	C,T,C	0.668,0.7436,0.7391	-0.0250517,0.00968753,-0.0147562	0.00230176,0.00468894,0.0200985	26.8606,1.41089,0.33458	-10.8837150702071,2.06603837967643,-0.734194094086624	RABGAP1L	rs370074490	0.999997	0.999997	1	|GTeX_Finemapped=1			0	1	0.598368	0.460146	0.0183795	0.065683	0.0172871	TRUE	FALSE	FALSE	FALSE	FALSE	FALSE	FALSE	TRUE	FALSE
Weight_Mean_INT	qt	Vitals	Vitals	weight (mean, inv-normal transformed)	1_174168805-174835839	EUR,AFR,EAS	2	1	1	rs12123947	0.964396	174798749	A,NA,NA	G,NA,NA	0.93936,NA,NA	0.0216579,NA,NA	0.00454173,NA,NA	5.7317,NA,NA	4.76864542806376,NA,NA	ZBTB37	rs12123947	0.964396	0.964396	1	|GTeX_Finemapped=1			0	0.90324	0.488516	0.496079	0.0183795	0.065683	0.0172871	TRUE	FALSE	FALSE	FALSE	FALSE	FALSE	FALSE	TRUE	FALSE
Weight_Mean_INT	qt	Vitals	Vitals	weight (mean, inv-normal transformed)	1_177830626-177913519	EUR,AFR,EAS	1	1	1	rs8030	1	177897975	C,C,T	T,T,C	0.7068,0.7065,0.5427	-0.0386573,-0.0410544,0.0320135	0.00238115,0.00449617,0.0177162	58.5426,19.1682,1.15021	-16.234718518363,-9.13097147127444,1.80701843510459	SEC16B	rs8030	1	1	1	|Exon=1			0	1	0.999863	0.414939	0.0341731	0.047344	0.000448418	TRUE	TRUE	FALSE	TRUE	FALSE	FALSE	FALSE	TRUE	TRUE
Weight_Mean_INT	qt	Vitals	Vitals	weight (mean, inv-normal transformed)	1_177830626-177913519	EUR,AFR,EAS	2	1	1	rs58689292	0.981053	177890387	G,G,G	A,A,A	0.6312,0.733,0.6855	0.0205261,0.0257133,0.0196235	0.00224667,0.00462802,0.019008	19.1894,7.55903,0.520144	9.13623273555974,5.55600451164861,1.0323811026936	SEC16B	rs58689292	0.981053	0.981053	1	|GTeX_Finemapped=1			0	1	0.95553	0.284011	0.0341731	0.047344	0.000448418	TRUE	TRUE	FALSE	TRUE	FALSE	FALSE	FALSE	TRUE	TRUE
Weight_Mean_INT	qt	Vitals	Vitals	weight (mean, inv-normal transformed)	1_177830626-177913519	EUR,AFR,EAS	3	2	0.995732	rs591120	0.724679	177902753	G,G,G	C,C,C	0.5537,0.5356,0.7192	-0.02378,-0.0231507,-0.0175435	0.00218055,0.00410522,0.0196394	26.9646,7.76775,0.429799	-10.9055054917337,-5.63933236221201,-0.893280853793904	SEC16B	rs591120,rs522367	0.724679,0.275301	0.99998	1,1	|Exon=1,|Exon=1			0	1	0.600176	0.406474	0.0341731	0.047344	0.000448418	TRUE	FALSE	FALSE	FALSE	FALSE	FALSE	FALSE	TRUE	FALSE
Weight_Mean_INT	qt	Vitals	Vitals	weight (mean, inv-normal transformed)	1_177830626-177913519	EUR,AFR,EAS	4	2	0.990661	rs28705258	0.525264	177867611	NA,C,NA	NA,T,NA	NA,0.7814,NA	NA,-0.0431144,NA	NA,0.00495383,NA	NA,17.4914,NA	NA,-8.7032457714536,NA	SEC16B	rs28705258	0.525264	0.525264	1	|EpiMap=1	rs57895132	0.469621	0.469621	0.478131	0.986653	0.495827	0.0341731	0.047344	0.000448418	FALSE	TRUE	FALSE	FALSE	FALSE	FALSE	FALSE	TRUE	FALSE
Weight_Mean_INT	qt	Vitals	Vitals	weight (mean, inv-normal transformed)	1_183989017-184080368	EUR,AFR,EAS	1	7	0.903473	rs114661926	0.216684	184006549	C,C,C	G,G,G	0.6958,0.8797,0.5575	-0.0206387,-0.0191329,-0.00197723	0.00235611,0.00629365,0.0177694	17.708,2.62608,0.0402905	-8.55012800110704,-3.28930105584327,-0.492996786741079	TSEN15	rs1926872,rs10797938,rs2274432,rs10797937,rs1046934,rs1952256	0.154899,0.148242,0.146283,0.145499,0.0777746,0.0695028	0.7422	1,1,1,1,1,1	|GTeX_Finemapped=1|eQTLGen_Finemapped=1|ABC=1,|Promoter=1|GTeX_Finemapped=1|eQTLGen_Finemapped=1|EpiMap=1|ABC=1,|Exon=1|GTeX_Finemapped=1|ABC=1,|GTeX_Finemapped=1|eQTLGen_Finemapped=1|ABC=1,|Exon=1|GTeX_Finemapped=1,|GTeX_Finemapped=1|eQTLGen_Finemapped=1	rs114661926	0.216684	0.216684	1	0.961985	0.335791	0.04887	0.00213442	0.00563981	TRUE	TRUE	FALSE	TRUE	FALSE	FALSE	FALSE	TRUE	TRUE
Weight_Mean_INT	qt	Vitals	Vitals	weight (mean, inv-normal transformed)	1_186322498-186773905	EUR,AFR,EAS	1	23	0.722139	rs16825335	0.249145	186387744	G,G,G	A,A,A	0.8479,0.649,0.8661	0.0184231,0.0148686,0.0653567	0.00301843,0.0042897,0.0259165	8.9841,3.27734,1.93274	6.10353726937514,3.46611651164417,2.52181814674049	PRG4	rs16825335,rs6665157,rs7339969,rs16825248,rs76554103,rs7514615	0.249145,0.0442362,0.0420315,0.0395221,0.00818338,0.00791997	0.391038	1,1,1,1,0.769,0.769	|eQTLGen_Finemapped=1,|GTeX_Finemapped=1,|GTeX_Finemapped=1,|eQTLGen_Finemapped=1,|eQTLGen_Finemapped=1,|eQTLGen_Finemapped=1	rs111608124,rs112738913,rs113509023,rs3766699,rs57040195,rs6425027,rs6425028,rs6664763,rs6678193,rs74370445,rs74842753,rs75008037,rs7525634,rs75490185,rs78701198,rs79080293,rs79668124	0.00917494,0.0104767,0.00835575,0.00929966,0.221533,0.00791904,0.00791904,0.013049,0.0119673,0.00789851,0.00915606,0.00818338,0.00938698,0.0106408,0.194397,0.00835575,0.0119775	0.55969	0.993163	0.948102	0.705132	0.0296634	0.0157167	0.0103571	TRUE	TRUE	FALSE	TRUE	FALSE	FALSE	FALSE	TRUE	TRUE
Weight_Mean_INT	qt	Vitals	Vitals	weight (mean, inv-normal transformed)	1_186322498-186773905	EUR,AFR,EAS	2	1	1	rs689467	0.992892	186641273	A,NA,NA	C,NA,NA	0.94732,NA,NA	0.0321225,NA,NA	0.00485228,NA,NA	10.4449,NA,NA	6.62008375444121,NA,NA	PTGS2	rs689467	0.992892	0.992892	1	|Exon=1			0	0.985462	0.495335	0.496778	0.0296634	0.0157167	0.0103571	TRUE	FALSE	FALSE	FALSE	FALSE	FALSE	FALSE	TRUE	FALSE
Weight_Mean_INT	qt	Vitals	Vitals	weight (mean, inv-normal transformed)	1_190171640-190308834	EUR,AFR,EAS	1	2	1	rs12140456	0.658101	190212865	G,G,G	C,C,C	0.5179,0.8752,0.6141	0.0253357,0.015265,0.00130144	0.00216933,0.00619501,0.0181299	30.7875,1.86212,0.0255927	11.6790437600549,2.46407996113001,0.0717841797252053	BRINP3	rs12140456,rs567393	0.658101,0.341899	1	1,1	|EpiMap=1,|EpiMap=1			0	1	0.779535	0.404956	0.00839579	6.4741e-09	0.255566	TRUE	FALSE	FALSE	FALSE	FALSE	FALSE	FALSE	TRUE	FALSE
Weight_Mean_INT	qt	Vitals	Vitals	weight (mean, inv-normal transformed)	1_190171640-190308834	EUR,AFR,EAS	2	1	1	rs12073296	1	190260168	G,G,G	T,T,T	0.90855,0.7504,0.747	0.0191581,0.00427268,0.0248596	0.00376055,0.0047308,0.0203016	6.45632,0.435997,0.656082	5.09449415643988,0.903162255855246,1.22451432399417	BRINP3	rs12073296	1	1	1	|EpiMap=1			0	1	0.476974	0.520264	0.00839579	6.4741e-09	0.255566	TRUE	FALSE	FALSE	FALSE	FALSE	FALSE	FALSE	TRUE	FALSE
Weight_Mean_INT	qt	Vitals	Vitals	weight (mean, inv-normal transformed)	1_190418961-190527121	EUR,AFR,EAS	1	2	0.988529	rs12043892	0.812074	190421371	A,A,A	T,T,T	0.8509,0.90545,0.7986	-0.023709,-0.0136641,-0.0689584	0.00304326,0.00699745,0.0220068	14.1762,1.29369,2.76262	-7.79065870152402,-1.95272563576732,-3.13350418961412	BRINP3	rs12043892,rs34302050	0.812074,0.187926	1	1,1	|ABC=1,|ABC=1			0	1	0.860034	0.994702	0.011087	0.00132777	0.00976358	TRUE	TRUE	TRUE	TRUE	TRUE	TRUE	TRUE	TRUE	TRUE
Weight_Mean_INT	qt	Vitals	Vitals	weight (mean, inv-normal transformed)	1_190418961-190527121	EUR,AFR,EAS	2	9	0.980839	rs814907	0.193574	190493869	G,G,G	A,A,A	0.5,0.8389,0.6687	0.0050423,0.032059,-0.00593448	0.00216794,0.00556929,0.018751	1.69839,8.06582,0.123995	2.32584850134229,5.75638905497828,-0.316488720601568	BRINP3	rs814907,rs814906,rs814916,rs814910,rs814908,rs814914,rs814969,rs814955,rs814903	0.193574,0.177402,0.151166,0.125644,0.124893,0.117221,0.0340416,0.0193448,0.0192585	0.962545	1,1,1,1,1,1,1,1,1	|GTeX_Finemapped=1,|GTeX_Finemapped=1,|GTeX_Finemapped=1,|GTeX_Finemapped=1,|GTeX_Finemapped=1,|GTeX_Finemapped=1,|GTeX_Finemapped=1,|GTeX_Finemapped=1,|GTeX_Finemapped=1			0	0.999527	0.999708	0.527319	0.011087	0.00132777	0.00976358	TRUE	TRUE	FALSE	TRUE	FALSE	FALSE	FALSE	TRUE	TRUE
Weight_Mean_INT	qt	Vitals	Vitals	weight (mean, inv-normal transformed)	1_190418961-190527121	EUR,AFR,EAS	3	1	1	rs2490271	0.999758	190442971	A,A,A	G,G,G	0.828,0.7269,0.6736	0.00288315,-0.0238149,0.0212085	0.00287235,0.0045952,0.0188224	0.501007,6.65984,0.585294	1.00375998746671,-5.18256006267409,1.12676916865012	BRINP3	rs2490271	0.999758	0.999758	1	|Promoter=1			0	0.936077	0.99997	0.270201	0.011087	0.00132777	0.00976358	TRUE	TRUE	FALSE	TRUE	FALSE	FALSE	FALSE	TRUE	TRUE
Weight_Mean_INT	qt	Vitals	Vitals	weight (mean, inv-normal transformed)	1_19674070-19755030	EUR,AFR,EAS	1	13	0.921244	rs10799805	0.152103	19707951	C,C,C	T,T,T	0.669,0.5582,0.6438	0.014614,0.00663368,0.0196023	0.00230351,0.00412283,0.0184302	9.65064,0.968131,0.541347	6.34423119500241,1.60901128593709,1.06359670540743	PQLC2	rs10799805,rs10917437,rs214334,rs10917436,rs214336,rs10753558,rs10753559	0.152103,0.113728,0.112646,0.109567,0.0955383,0.0645404,0.0634876	0.71161	0.798,1,1,0.798,0.932,1,1	|GTeX_Finemapped=1,|GTeX_Finemapped=1,|GTeX_Finemapped=1|eQTLGen_Finemapped=1,|GTeX_Finemapped=1,|GTeX_Finemapped=1|eQTLGen_Finemapped=1|ABC=0.500,|EpiMap=1,|EpiMap=1	rs10917440,rs1566531,rs1566532,rs56224045,rs6662273,rs867355	0.0133832,0.0474455,0.0553311,0.0539742,0.0124345,0.0630138	0.245582	1	0.412209	0.381878	0.0576753	0.0313518	0.00798638	TRUE	FALSE	FALSE	FALSE	FALSE	FALSE	FALSE	TRUE	FALSE
Weight_Mean_INT	qt	Vitals	Vitals	weight (mean, inv-normal transformed)	1_197002527-197262184	EUR,AFR,EAS	1	7	0.962073	rs10922178	0.372393	197158599	C,C,C	T,T,T	0.6759,0.8601,0.8532	0.0183941,0.0168189,-0.0105306	0.00231599,0.00590228,0.0249381	14.7021,2.35873,0.172097	7.94221909421025,2.84955983111611,-0.422269539379504	ZBTB41	rs10922178,rs1415212,rs4520444,rs12140782,rs2990510,rs10754210	0.372393,0.252375,0.177538,0.0454138,0.0449591,0.0446172	0.937296	1,1,1,1,1,0.882	|GTeX_Finemapped=1,|GTeX_Finemapped=1,|GTeX_Finemapped=1,|GTeX_Finemapped=1,|GTeX_Finemapped=1,|GTeX_Finemapped=1	rs6676084	0.0247046	0.0247046	0.999727	0.42101	0.36189	0.0178074	0.00966543	0.125524	TRUE	FALSE	FALSE	FALSE	FALSE	FALSE	FALSE	TRUE	FALSE
Weight_Mean_INT	qt	Vitals	Vitals	weight (mean, inv-normal transformed)	1_197002527-197262184	EUR,AFR,EAS	2	13	0.995106	rs35292467	0.297741	197235697	C,A,C	A,C,A	0.7087,0.848,0.91865	-0.0175334,0.0200401,-0.0288403	0.0023857,0.00570274,0.0322848	12.7008,3.35536,0.429817	-7.34937334954102,3.51411777496432,-0.893308925562494	ZBTB41	rs35292467,rs3790380,rs6680163,rs12408325,rs3762253,rs7542212,rs1415216,rs6673293,rs2095621,rs10922187,rs7544067	0.297741,0.105441,0.0939602,0.0925033,0.0908811,0.0771477,0.0374244,0.0339271,0.0332074,0.0261277,0.0233577	0.911719	1,0.798,1,1,1,0.798,1,1,1,1,1	|GTeX_Finemapped=1,|GTeX_Finemapped=1,|GTeX_Finemapped=1,|GTeX_Finemapped=1,|GTeX_Finemapped=1,|GTeX_Finemapped=1,|GTeX_Finemapped=1,|GTeX_Finemapped=1,|GTeX_Finemapped=1,|GTeX_Finemapped=1,|GTeX_Finemapped=1	rs10801599,rs4915406	0.032814,0.0234404	0.0562544	0.999921	0.789512	0.402187	0.0178074	0.00966543	0.125524	TRUE	FALSE	FALSE	FALSE	FALSE	FALSE	FALSE	TRUE	FALSE
Weight_Mean_INT	qt	Vitals	Vitals	weight (mean, inv-normal transformed)	1_198601197-198634814	EUR,AFR,EAS	1	11	0.979317	rs1998843	0.342179	198632356	C,C,T	T,T,C	0.6521,0.7625,0.6925	0.0141775,0.00996483,-0.00970077	0.00227579,0.00481118,0.0191258	9.33031,1.41633,0.213243	6.22970484974448,2.07118212164168,-0.507208587353209	PTPRC	rs1998843,rs34411674,rs12723143,rs4915152,rs3820484,rs1052240,rs12401369,rs57114949,rs59147127,rs6428474	0.342179,0.132631,0.102064,0.0877694,0.0876837,0.0589895,0.0425993,0.0330785,0.0323127,0.0170964	0.936404	1,1,1,1,1,1,1,1,1,1	|EpiMap=1,|ABC=1,|ABC=1,|ABC=1,|ABC=1,|EpiMap=1,|ABC=1,|ABC=1,|ABC=1,|ABC=1	rs6686725	0.0154428	0.0154428	0.999974	0.555266	0.360335	0.00939884	0.044087	0.00303865	TRUE	FALSE	FALSE	FALSE	FALSE	FALSE	FALSE	TRUE	FALSE
Weight_Mean_INT	qt	Vitals	Vitals	weight (mean, inv-normal transformed)	1_198601197-198634814	EUR,AFR,EAS	2	2	1	rs75567729	0.606735	198610536	A,A,NA	G,G,NA	0.8966,0.94478,NA	-0.019445,-0.020689,NA	0.00356006,0.00896374,NA	7.32715,1.67788,NA	-5.46198659573153,-2.30807676260132,NA	PTPRC	rs75567729,rs76181804	0.606735,0.386154	0.992889	1,1	|ABC=1,|EpiMap=1			0	0.994299	0.636729	0.499699	0.00939884	0.044087	0.00303865	TRUE	FALSE	FALSE	FALSE	FALSE	FALSE	FALSE	TRUE	FALSE
Weight_Mean_INT	qt	Vitals	Vitals	weight (mean, inv-normal transformed)	1_199788178-199876671	EUR,AFR,EAS	1	1	1	rs2491873	1	199824875	A,A,A	G,G,G	0.5557,0.7179,0.7649	0.0173467,0.0104828,-0.010692	0.00218152,0.00454956,0.0208124	14.735,1.67336,0.216496	7.95165755986651,2.30413490535348,-0.513732198112664	KIF14	rs2491873	1	1	1	|EpiMap=1			0	1	0.869711	0.42005	0.00722792	0.0771227	0.00766376	TRUE	TRUE	FALSE	TRUE	FALSE	FALSE	FALSE	TRUE	TRUE
Weight_Mean_INT	qt	Vitals	Vitals	weight (mean, inv-normal transformed)	1_201787940-201885157	EUR,AFR,EAS	1	12	0.961519	rs2250377	0.274821	201860626	G,G,G	A,A,A	0.6988,0.8041,0.8978	-0.0252762,-0.014885,0.0192615	0.00236273,0.00515859,0.0291364	25.9825,2.40802,0.293657	-10.5525578389227,-2.99259983885161,0.914534700461684	IPO9	rs2644135,rs2820311,rs2820310,rs8024,rs1517810,rs2820309,rs2132363,rs2172935	0.186166,0.0963519,0.0647579,0.0587506,0.0493206,0.0326374,0.0103181,0.0103181	0.508621	0.962,1,1,1,1,1,1,1	|eQTLGen_Finemapped=1,|eQTLGen_Finemapped=1,|eQTLGen_Finemapped=1,|Exon=1,|Exon=1,|eQTLGen_Finemapped=1,|eQTLGen_Finemapped=1,|Exon=1|eQTLGen_Finemapped=1	rs2250377,rs2820312,rs2820314,rs8028	0.274821,0.0401201,0.0353331,0.0964857	0.44676	1	0.941673	0.379089	0.0389584	0.00982863	0.00709929	TRUE	TRUE	FALSE	TRUE	FALSE	FALSE	FALSE	TRUE	TRUE
Weight_Mean_INT	qt	Vitals	Vitals	weight (mean, inv-normal transformed)	1_201787940-201885157	EUR,AFR,EAS	2	1	1	rs41303251	0.999521	201845433	G,NA,NA	A,NA,NA	0.991054,NA,NA	-0.0577708,NA,NA	0.0115121,NA,NA	6.28283,NA,NA	-5.0182677356868,NA,NA	IPO9	rs41303251	0.999521	0.999521	0.981	|Exon=1			0	0.999651	0.499866	0.499964	0.0389584	0.00982863	0.00709929	TRUE	FALSE	FALSE	FALSE	FALSE	FALSE	FALSE	TRUE	FALSE
Weight_Mean_INT	qt	Vitals	Vitals	weight (mean, inv-normal transformed)	1_201787940-201885157	EUR,AFR,EAS	3	1	1	rs11585549	0.997365	201798650	T,NA,NA	A,NA,NA	0.8956,NA,NA	0.025143,NA,NA	0.00354495,NA,NA	11.8808,NA,NA	7.09262471967165,NA,NA	IPO9	rs11585549	0.997365	0.997365	0.502	|Promoter=1|ABC=1			0	0.996718	0.498641	0.499376	0.0389584	0.00982863	0.00709929	TRUE	FALSE	FALSE	FALSE	FALSE	FALSE	FALSE	TRUE	FALSE
Weight_Mean_INT	qt	Vitals	Vitals	weight (mean, inv-normal transformed)	1_203876746-203946535	EUR,AFR,EAS	1	1	1	rs2810643	1	203924819	G,G,G	A,A,A	0.6531,0.5242,0.5665	-0.0133614,-0.00103123,-0.0176634	0.00227733,0.00409961,0.0178097	8.35324,0.0961537,0.493085	-5.86713388046528,-0.251543439497903,-0.991785375385324	LINC00303	rs2810643	1	1	1	|ABC=1			0	1	0.368403	0.331014	0.00240711	0.000416655	0.00930422	TRUE	FALSE	FALSE	FALSE	FALSE	FALSE	FALSE	TRUE	FALSE
Weight_Mean_INT	qt	Vitals	Vitals	weight (mean, inv-normal transformed)	1_205677148-205757824	EUR,AFR,EAS	1	3	0.998068	rs823116	0.395861	205720483	A,G,A	G,A,G	0.5348,0.8533,0.501	-0.0300377,0.0272455,-0.0147576	0.00217321,0.00578678,0.0176515	42.7251,5.60228,0.394561	-13.8218119739924,4.70823152081123,-0.83605359317905	NUCKS1	rs823116,rs823114,rs823118	0.395861,0.313262,0.28212	0.991243	0.788,0.944,0.769	|eQTLGen_Finemapped=1|EpiMap=1|ABC=1,|Promoter=1|eQTLGen_Finemapped=1|ABC=1,|eQTLGen_Finemapped=1			0	1	0.999858	0.383269	0.0182465	0.0413986	0.0071781	TRUE	TRUE	FALSE	TRUE	FALSE	FALSE	FALSE	TRUE	TRUE
Weight_Mean_INT	qt	Vitals	Vitals	weight (mean, inv-normal transformed)	1_205677148-205757824	EUR,AFR,EAS	2	4	1	rs150021107	0.312281	205756601	C,NA,NA	T,NA,NA	0.98708,NA,NA	-0.0560951,NA,NA	0.00959864,NA,NA	8.29293,NA,NA	-5.84406749289483,NA,NA	RAB7L1	rs150021107,rs41302139	0.312281,0.292794	0.605075	1,1	|ABC=1,|Exon=1|EpiMap=1|ABC=1	rs74722329,rs77291008	0.312281,0.0607843	0.373065	0.986199	0.433622	0.499073	0.0182465	0.0413986	0.0071781	TRUE	FALSE	FALSE	FALSE	FALSE	FALSE	FALSE	TRUE	FALSE
Weight_Mean_INT	qt	Vitals	Vitals	weight (mean, inv-normal transformed)	1_20619006-20639207	EUR,AFR,EAS	1	1	1	rs7538674	0.999987	20629624	C,C,NA	T,T,NA	0.8847,0.6339,NA	-0.023729,0.000412989,NA	0.00339394,0.00425004,NA	11.5657,0.0349918,NA	-6.99157910864659,0.0971729677838326,NA	VWA5B1	rs7538674	0.999987	0.999987	1	|Exon=1			0	0.999966	0.335748	0.499998	0.000724545	0.00345665	0.00622437	TRUE	FALSE	FALSE	FALSE	FALSE	FALSE	FALSE	TRUE	FALSE
Weight_Mean_INT	qt	Vitals	Vitals	weight (mean, inv-normal transformed)	1_20619006-20639207	EUR,AFR,EAS	2	1	1	rs10753494	0.988625	20625054	C,C,C	T,T,T	0.5825,0.7542,0.92659	0.0142957,-0.006283,0.0254176	0.00219807,0.0047552,0.03384	10.1061,0.729543,0.3443	6.50375101793846,-1.32129037685061,0.751111111111111	VWA5B1	rs10753494	0.988625	0.988625	1	|ABC=1			0	0.993201	0.427855	0.404897	0.000724545	0.00345665	0.00622437	TRUE	FALSE	FALSE	FALSE	FALSE	FALSE	FALSE	TRUE	FALSE
Weight_Mean_INT	qt	Vitals	Vitals	weight (mean, inv-normal transformed)	1_210087236-210306844	EUR,AFR,EAS	1	5	0.987972	rs9429830	0.272645	210110537	C,T,T	T,C,C	0.5656,0.764,0.5496	0.0233925,0.0033259,-0.0179315	0.00218684,0.0048217,0.017739	25.978,0.309508,0.505726	10.6969417058404,0.689777464379783,-1.01085179547889	SYT14	rs9429830,rs12025114,rs9429829,rs6682334,rs227202	0.272645,0.270471,0.266969,0.0841746,0.0813492	0.975609	1,1,1,1,1	|EpiMap=1,|Promoter=1|ABC=1|Cicero=1,|EpiMap=1,|ABC=1,|EpiMap=1			0	1	0.262304	0.347997	0.0981666	0.00990397	0.0100596	TRUE	FALSE	FALSE	FALSE	FALSE	FALSE	FALSE	TRUE	FALSE
Weight_Mean_INT	qt	Vitals	Vitals	weight (mean, inv-normal transformed)	1_210087236-210306844	EUR,AFR,EAS	2	7	0.941856	rs140574560	0.372781	210093001	C,NA,C	T,NA,T	0.992048,NA,0.7331	0.0597207,NA,0.0245258	0.0122043,NA,0.0199524	6.00392,NA,0.659571	4.89341461615988,NA,1.22921553296847	SYT14	rs140574560,rs12409613,rs12567184,rs12569195,rs4844501	0.372781,0.160156,0.10799,0.0793944,0.0122212	0.732543	1,1,1,1,1	|ABC=1,|ABC=1,|EpiMap=1,|Cicero=1,|Cicero=1	rs72649953,rs76089065	0.197716,0.0266096	0.224326	0.942738	0.437387	0.414446	0.0981666	0.00990397	0.0100596	TRUE	FALSE	FALSE	FALSE	FALSE	FALSE	FALSE	TRUE	FALSE
Weight_Mean_INT	qt	Vitals	Vitals	weight (mean, inv-normal transformed)	1_210087236-210306844	EUR,AFR,EAS	3	1	1	rs116283240	0.963068	210243877	G,NA,NA	T,NA,NA	0.992048,NA,NA	0.0562361,NA,NA	0.0122043,NA,NA	5.39065,NA,NA	4.60789230025483,NA,NA	SYT14	rs116283240	0.963068	0.963068	1	|EpiMap=1			0	0.820059	0.487141	0.48252	0.0981666	0.00990397	0.0100596	TRUE	FALSE	FALSE	FALSE	FALSE	FALSE	FALSE	TRUE	FALSE
Weight_Mean_INT	qt	Vitals	Vitals	weight (mean, inv-normal transformed)	1_212105326-212289976	EUR,AFR,EAS	1	6	0.99583	rs17656163	0.373933	212241225	T,T,T	C,C,C	0.5746,0.96067,0.7401	-0.0154508,-0.00261684,0.00686507	0.00219248,0.010533,0.0201235	11.7386,0.0948557,0.1349	-6.97914814257509,0.756623885317088,0.37984538568185	DTL	rs1387814,rs1387815,rs61828539,rs11119836,rs61828533	0.201651,0.185343,0.098855,0.0789514,0.0604131	0.625213	1,1,0.5,0.5,0.655	|Exon=1,|Exon=1,|ABC=0.500,|ABC=0.500,|EpiMap=1	rs17656163	0.373933	0.373933	1	0.27385	0.341911	0.017144	0.0208291	0.0110488	TRUE	FALSE	FALSE	FALSE	FALSE	FALSE	FALSE	TRUE	FALSE
Weight_Mean_INT	qt	Vitals	Vitals	weight (mean, inv-normal transformed)	1_214604236-214645533	EUR,AFR,EAS	1	13	0.98419	rs4072973	0.0961231	214628635	A,A,C	C,C,A	0.5835,0.7065,0.5099	0.0191865,0.0147684,-0.0163092	0.00219882,0.00449617,0.0176549	17.5779,2.99097,0.449035	8.72581657434442,3.28466227922877,-0.923777534848682	CENPF	rs4072973,rs4259615,rs4535974,rs3902966,rs6540834,rs12074810,rs12074811	0.0961231,0.0864092,0.0864092,0.0855988,0.0736785,0.0555978,0.055417	0.539234	1,0.744,0.744,1,1,0.655,0.655	|EpiMap=1|ABC=1,|EpiMap=1|ABC=1,|EpiMap=1|ABC=1,|ABC=1,|ABC=1,|EpiMap=1,|EpiMap=1	rs11120326,rs11120327,rs11120328,rs12736454,rs12757404,rs4275425	0.0850328,0.0711842,0.0736785,0.0914792,0.0849188,0.0254429	0.431736	1	0.972311	0.397357	0.0124472	0.0391185	0.00190926	TRUE	TRUE	FALSE	TRUE	FALSE	FALSE	FALSE	TRUE	TRUE
Weight_Mean_INT	qt	Vitals	Vitals	weight (mean, inv-normal transformed)	1_218591623-218635079	EUR,AFR,EAS	1	3	1	rs1046017	0.40205	218617135	C,C,G	G,G,C	0.7117,0.5091,0.7024	-0.0246422,-0.0172363,0.0454559	0.00239302,0.00409548,0.0193038	24.141,4.59017,1.73202	-10.2975319888676,-4.2086153515583,2.35476434691615	TGFB2	rs1046017,rs991967,rs1418556	0.40205,0.392092,0.186183	0.980325	1,1,1	|Exon=1,|Exon=1,|Exon=1			0	1	0.999077	0.800365	0.0100095	0.0123848	0.000671089	TRUE	TRUE	TRUE	TRUE	TRUE	TRUE	TRUE	TRUE	TRUE
Weight_Mean_INT	qt	Vitals	Vitals	weight (mean, inv-normal transformed)	1_219673705-219790872	EUR,AFR,EAS	1	1	1	rs4846567	0.999853	219750717	G,G,G	T,T,T	0.7137,0.95764,0.7599	-0.0346853,-0.0398187,-0.0048276	0.002398,0.0101654,0.0206622	46.691,4.04757,0.0887031	-14.4642618849041,-3.91708147244575,-0.233644045648576	MARK1	rs4846567	0.999853	0.999853	1	|EpiMap=1			0	1	0.993337	0.416616	0.0327934	0.00220389	0.000283121	TRUE	TRUE	FALSE	TRUE	FALSE	FALSE	FALSE	TRUE	TRUE
Weight_Mean_INT	qt	Vitals	Vitals	weight (mean, inv-normal transformed)	1_222776640-222791907	EUR,AFR,EAS	1	2	0.990034	rs4618978	0.898747	222779187	G,C,C	C,G,G	0.6938,0.8631,0.5377	-0.016441,-0.00179279,0.00704296	0.00235179,0.00595622,0.0177019	11.5635,0.117237,0.160692	-6.99084527104886,-0.300994590528892,0.397864635999525	HHIPL2	rs4618978,rs1909196	0.898747,0.0918865	0.990633	1,1	|GTeX_Finemapped=1,|GTeX_Finemapped=1			0	0.998696	0.316845	0.420427	0.0124814	0.000434966	0.000950557	TRUE	FALSE	FALSE	FALSE	FALSE	FALSE	FALSE	TRUE	FALSE
Weight_Mean_INT	qt	Vitals	Vitals	weight (mean, inv-normal transformed)	1_222776640-222791907	EUR,AFR,EAS	2	10	1	rs2936057	0.162665	222789291	G,G,G	A,A,A	0.97813,0.9357,0.8155	-0.0380561,-0.000248574,-0.0208192	0.0074113,0.00834698,0.0227531	6.54923,0.0104423,0.44347	-5.1348751231228,-0.029780112088444,-0.91500498833126	BROX	rs2936057,rs3008599,rs2936056,rs4379681,rs2936055,rs3002140,rs3002138,rs3008600,rs3008605,rs3008603	0.162665,0.102349,0.10103,0.0986374,0.0985915,0.0944615,0.0931391,0.0926236,0.0917509,0.0624809	0.997729	0.882,1,0.882,1,1,1,1,1,1,1	|GTeX_Finemapped=1,|GTeX_Finemapped=1,|GTeX_Finemapped=1,|GTeX_Finemapped=1,|GTeX_Finemapped=1|eQTLGen_Finemapped=1,|GTeX_Finemapped=1,|GTeX_Finemapped=1,|GTeX_Finemapped=1,|GTeX_Finemapped=1,|GTeX_Finemapped=1			0	0.993946	0.277013	0.455482	0.0124814	0.000434966	0.000950557	TRUE	FALSE	FALSE	FALSE	FALSE	FALSE	FALSE	TRUE	FALSE
Weight_Mean_INT	qt	Vitals	Vitals	weight (mean, inv-normal transformed)	1_222776640-222791907	EUR,AFR,EAS	3	10	0.638311	rs114989279	0.40866	222781545	G,G,G	T,T,T	0.836,0.7821,0.994048	-0.0148363,-0.0126896,-0.0496201	0.00292747,0.00495956,0.11474	6.39563,1.97843,0.17691	-5.06795970582107,-2.55861407060304,-0.432456858985533	MIA3	rs114989279,rs78669627,rs4360530,rs74145506,rs74145507	0.40866,0.260179,0.204349,0.0123345,0.0110274	0.89655	1,1,1,1,1	|eQTLGen_Finemapped=1,|eQTLGen_Finemapped=1,|eQTLGen_Finemapped=1,|GTeX_Finemapped=1,|GTeX_Finemapped=1	rs3002142,rs3002143,rs3008606,rs3008607,rs3008608	0.0105099,0.0141744,0.0115486,0.0115722,0.0112635	0.0590686	0.707701	0.735105	0.433387	0.0124814	0.000434966	0.000950557	FALSE	FALSE	FALSE	FALSE	FALSE	FALSE	FALSE	FALSE	FALSE
Weight_Mean_INT	qt	Vitals	Vitals	weight (mean, inv-normal transformed)	1_223567031-224067031	EUR,AFR,EAS	1	1	1	rs188398756	0.999999	223817031	G,NA,NA	A,NA,NA	0.9503,NA,NA	-0.033485,NA,NA	0.0049878,NA,NA	10.7209,NA,NA	-6.71338064878303,NA,NA	CAPN8	rs188398756	0.999999	0.999999	1	|EpiMap=1			0	0.999998	0.5	0.5	0.0923284	0.06676	0.0132545	TRUE	FALSE	FALSE	FALSE	FALSE	FALSE	FALSE	TRUE	FALSE
Weight_Mean_INT	qt	Vitals	Vitals	weight (mean, inv-normal transformed)	1_22459754-22473791	EUR,AFR,EAS	1	2	1	rs7519889	0.514605	22472506	G,G,A	A,A,G	0.8012,0.7943,0.8125	-0.0190376,-0.00643605,-0.00760791	0.00271606,0.00506516,0.022612	11.6206,0.690682,0.132811	-7.00927078194149,-1.27065087776102,-0.336454537413763	WNT4	rs7519889,rs12042083	0.514605,0.485394	0.999999	1,1	|GTeX_Finemapped=1,|GTeX_Finemapped=1			0	1	0.446438	0.33611	0.0589841	0.00286591	0.000129506	TRUE	FALSE	FALSE	FALSE	FALSE	FALSE	FALSE	TRUE	FALSE
Weight_Mean_INT	qt	Vitals	Vitals	weight (mean, inv-normal transformed)	1_225933475-225937585	EUR,AFR,EAS	1	2	1	rs2615074	0.522347	225933475	G,G,G	A,A,A	0.6471,0.8177,0.7044	-0.0173147,-0.0047561,-0.00760749	0.00226833,0.00530289,0.0193415	13.6404,0.432059,0.158591	-7.63323678653459,-0.896888300530465,-0.393324716283639	H3F3A	rs2615074	0.522347	0.522347	1	|EpiMap=1	rs2615075	0.477653	0.477653	1	0.280411	0.329721	0.000106143	0.000206511	0.00257124	TRUE	FALSE	FALSE	FALSE	FALSE	FALSE	FALSE	TRUE	FALSE
Weight_Mean_INT	qt	Vitals	Vitals	weight (mean, inv-normal transformed)	1_226537368-226608104	EUR,AFR,EAS	1	12	0.973771	rs2793657	0.194096	226590972	T,C,C	C,T,T	0.675,0.652,0.7946	0.0164564,-0.00932775,0.00647986	0.00231432,0.00429823,0.0218462	11.9375,1.52293,0.115339	7.11068477997857,-2.17013747519328,0.296612683212641	PARP1	rs2793657,rs2666428,rs2793380,rs2793382,rs1417765,rs1865221,rs1865220,rs1865222,rs2666427,rs1341336,rs3219119	0.194096,0.159341,0.154455,0.119531,0.0575841,0.0554988,0.0494452,0.0376919,0.0285343,0.0257131,0.0226614	0.904552	1,1,0.817,1,0.744,1,1,1,1,1,1	|GTeX_Finemapped=1,|Exon=1|GTeX_Finemapped=1,|GTeX_Finemapped=1|ABC=1,|GTeX_Finemapped=1,|EpiMap=1|ABC=1,|ABC=1,|ABC=1,|ABC=1,|ABC=1,|Promoter=1|GTeX_Finemapped=1|ABC=1,|GTeX_Finemapped=1	rs747657	0.0490523	0.0490523	1	0.68159	0.324897	0.0110426	0.0107729	0.00537654	TRUE	FALSE	FALSE	FALSE	FALSE	FALSE	FALSE	TRUE	FALSE
Weight_Mean_INT	qt	Vitals	Vitals	weight (mean, inv-normal transformed)	1_227857423-228357423	EUR,AFR,EAS	1	1	1	rs79735944	0.999971	228107423	C,C,C	G,G,G	0.7525,0.8389,0.7242	0.0199148,0.0122132,0.0251905	0.00251175,0.00556929,0.0197481	14.6545,1.54804,0.694433	7.92865531999602,2.19295457769303,1.27559106952061	WNT9A	rs79735944	0.999971	0.999971	1	|Exon=1|ABC=1			0	1	0.479063	0.282409	0.148936	0.0812219	0.0204809	FALSE	FALSE	FALSE	FALSE	FALSE	FALSE	FALSE	FALSE	FALSE
Weight_Mean_INT	qt	Vitals	Vitals	weight (mean, inv-normal transformed)	1_229564117-229717979	EUR,AFR,EAS	1	80	0.890478	rs6587337	0.116425	229610920	G,G,G	A,A,A	0.828,0.8676,0.8492	0.0221527,-0.00261771,-0.029649	0.00287235,0.00604087,0.024663	13.9084,0.177327,0.639599	7.65792485657691,-0.15670053567592,-1.09875942692473	ABCB10	rs4925454,rs12138371,rs10916479,rs4925487,rs7552561,rs10916477,rs6665874,rs10916508,rs10753459,rs12117468,rs28798529,rs2166160,rs4148760,rs1838463,rs3738187,rs2034171,rs4148757,rs767303,rs10799536,rs3767327,rs10799533,rs12066463,rs10799535,rs12079612,rs1053513,rs10799537,rs2145394,rs4148763,rs767301	0.050708,0.0502273,0.0493557,0.0302038,0.0302038,0.02506,0.0236591,0.0177835,0.015724,0.01352,0.0128135,0.0124461,0.011598,0.0114082,0.0108806,0.00962634,0.00727238,0.00645387,0.00515839,0.00440649,0.00436922,0.00427961,0.00426546,0.00423847,0.00420159,0.00405938,0.00396755,0.00384303,0.00281322	0.434547	1,1,1,1,1,0.721,1,1,1,1,1,1,1,1,1,1,1,1,1,1,1,1,1,0.882,1,1,1,1,1	|GTeX_Finemapped=1,|GTeX_Finemapped=1,|GTeX_Finemapped=1,|GTeX_Finemapped=1,|GTeX_Finemapped=1,|GTeX_Finemapped=1,|GTeX_Finemapped=1,|GTeX_Finemapped=1,|GTeX_Finemapped=1,|GTeX_Finemapped=1,|GTeX_Finemapped=1,|GTeX_Finemapped=1,|GTeX_Finemapped=1|ABC=1,|GTeX_Finemapped=1,|Exon=1|GTeX_Finemapped=1,|GTeX_Finemapped=1,|Promoter=1|GTeX_Finemapped=1|ABC=1,|ABC=1,|GTeX_Finemapped=1,|GTeX_Finemapped=1,|GTeX_Finemapped=1,|GTeX_Finemapped=1,|GTeX_Finemapped=1,|GTeX_Finemapped=1,|Exon=1|GTeX_Finemapped=1,|GTeX_Finemapped=1,|GTeX_Finemapped=1,|GTeX_Finemapped=1,|ABC=1	rs10449250,rs10449251,rs10458374,rs1065674,rs1065675,rs10799532,rs10916490,rs10916492,rs10916493,rs10916495,rs10916499,rs11803533,rs11805194,rs12029704,rs12030128,rs12031235,rs12033236,rs12035203,rs12037690,rs12039754,rs12042841,rs12125125,rs12142272,rs1444727,rs1838464,rs2381108,rs34232465,rs3753884,rs3818237,rs41271481,rs4925455,rs4925457,rs4925493,rs4925494,rs6587337,rs66521073,rs6657735,rs6661924,rs6670553,rs6673421,rs6678721,rs7515418,rs7515662,rs7525324,rs7534252,rs754022,rs754023,rs754024,rs754025,rs7553246,rs970103	0.00961794,0.00280135,0.0038423,0.0105873,0.0105132,0.0511406,0.0060777,0.00283388,0.00283388,0.00279415,0.00376683,0.0262609,0.00317837,0.00393815,0.00273272,0.00289195,0.00280372,0.0029911,0.0039473,0.00399256,0.00400681,0.00275595,0.00419451,0.0106434,0.00300002,0.00289105,0.00359797,0.00380188,0.00325604,0.00383538,0.00321885,0.00280196,0.00818354,0.00275533,0.116425,0.0150551,0.00275595,0.0039473,0.00285981,0.0100812,0.00272973,0.00812194,0.0650567,0.00886263,0.0319099,0.00416699,0.0110274,0.00416699,0.00288859,0.00274685,0.00469206	0.515983	0.999972	0.254491	0.430847	0.0324078	0.0141742	0.019727	TRUE	FALSE	FALSE	FALSE	FALSE	FALSE	FALSE	TRUE	FALSE
Weight_Mean_INT	qt	Vitals	Vitals	weight (mean, inv-normal transformed)	1_229564117-229717979	EUR,AFR,EAS	2	1	1	rs348330	0.990529	229672955	A,G,G	G,A,A	0.6421,0.8616,0.6944	0.0153009,-0.0248438,0.0185649	0.00226118,0.00592901,0.0191589	10.8805,4.55489,0.478147	6.76677663874614,-4.1902105073191,0.968996132345803	CCSAP	rs348330	0.990529	0.990529	1	|GTeX_Finemapped=1			0	0.991139	0.99744	0.395015	0.0324078	0.0141742	0.019727	TRUE	TRUE	FALSE	TRUE	FALSE	FALSE	FALSE	TRUE	TRUE
Weight_Mean_INT	qt	Vitals	Vitals	weight (mean, inv-normal transformed)	1_232768206-232800354	EUR,AFR,EAS	1	1	1	rs9424466	0.999998	232794165	A,A,A	C,C,C	0.7634,0.98638,0.8601	-0.0197843,-0.045663,-0.0429199	0.00255055,0.0176641,0.025443	14.0602,2.01162,1.038	-7.75687596792849,-2.58507368051585,-1.68690406005581	SIPA1L2	rs9424466	0.999998	0.999998	1	|EpiMap=1			0	1	0.866514	0.653975	0.00335758	6.4741e-09	0.0811699	TRUE	TRUE	FALSE	TRUE	FALSE	FALSE	FALSE	TRUE	TRUE
Weight_Mean_INT	qt	Vitals	Vitals	weight (mean, inv-normal transformed)	1_23357282-23551969	EUR,AFR,EAS	1	8	0.993524	rs533778	0.516252	23497852	G,G,NA	A,A,NA	0.8241,0.7088,NA	0.0380067,0.0164972,NA	0.00284705,0.00450656,NA	39.9237,3.59941,NA	13.3495021162256,3.6607079457502,NA	LUZP1	rs533778,rs16827981,rs75116335,rs75978447	0.516252,0.0596318,0.0257058,0.019463	0.621053	1,0.981,1,0.798	|ABC=1,|Exon=1,|GTeX_Finemapped=1,|GTeX_Finemapped=1	rs11585968,rs11587694,rs55696148,rs7521341	0.0947683,0.10039,0.10564,0.0384723	0.339271	1	0.664805	0.499994	0.0399119	0.0154183	0.0427487	TRUE	FALSE	FALSE	FALSE	FALSE	FALSE	FALSE	TRUE	FALSE
Weight_Mean_INT	qt	Vitals	Vitals	weight (mean, inv-normal transformed)	1_23357282-23551969	EUR,AFR,EAS	2	10	0.982642	rs605775	0.15347	23413027	C,C,C	T,T,T	0.828,0.8427,0.8065	-0.0353185,-0.0201725,0.0372235	0.00287235,0.00562344,0.0223413	34.0215,3.47596,1.01914	-12.2960293836058,-3.5872170770916,1.66612954483401	LUZP1	rs605775,rs580878,rs506004,rs10799790,rs683893,rs1983965,rs505938	0.15347,0.137971,0.100473,0.094571,0.0923058,0.0594607,0.0388527	0.677104	0.981,1,1,1,1,1,1	|Exon=1,|Exon=1,|Exon=1,|Exon=1,|Exon=1,|Exon=1,|Exon=1	rs10917345,rs489644,rs686663	0.0899616,0.055873,0.140978	0.286813	1	0.948902	0.593383	0.0399119	0.0154183	0.0427487	TRUE	TRUE	FALSE	TRUE	FALSE	FALSE	FALSE	TRUE	TRUE
Weight_Mean_INT	qt	Vitals	Vitals	weight (mean, inv-normal transformed)	1_23357282-23551969	EUR,AFR,EAS	3	1	1	rs186948864	0.967957	23524169	T,NA,NA	C,NA,NA	0.98807,NA,NA	-0.0751805,NA,NA	0.00998397,NA,NA	13.295,NA,NA	-7.53012078361614,NA,NA	HTR1D	rs186948864	0.967957	0.967957	1	|EpiMap=1			0	0.982536	0.497149	0.491057	0.0399119	0.0154183	0.0427487	TRUE	FALSE	FALSE	FALSE	FALSE	FALSE	FALSE	TRUE	FALSE
Weight_Mean_INT	qt	Vitals	Vitals	weight (mean, inv-normal transformed)	1_23357282-23551969	EUR,AFR,EAS	4	1	1	rs61777104	0.990998	23547168	G,NA,NA	A,NA,NA	0.92545,NA,NA	0.0269332,NA,NA	0.00412683,NA,NA	10.1714,NA,NA	6.52636527310308,NA,NA	IFNLR1	rs61777104	0.990998	0.990998	0.798	|GTeX_Finemapped=1			0	0.985907	0.498623	0.497798	0.0399119	0.0154183	0.0427487	TRUE	FALSE	FALSE	FALSE	FALSE	FALSE	FALSE	TRUE	FALSE
Weight_Mean_INT	qt	Vitals	Vitals	weight (mean, inv-normal transformed)	1_235271286-235537124	EUR,AFR,EAS	1	16	0.979989	rs2891026	0.122384	235429907	A,A,A	C,C,C	0.5268,0.5666,0.75	0.0237087,0.00230724,0.0272848	0.00217106,0.00413162,0.0203822	27.0354,0.239165,0.743087	10.9203338461397,0.5584347059991,1.33865824101422	ARID4B	rs2891026,rs12095886,rs12731746,rs3856241,rs12402243,rs4659654,rs61836169,rs2891015,rs11585350,rs6667150,rs55969096,rs7553200	0.122384,0.122322,0.111692,0.0956696,0.0956067,0.0564501,0.0454804,0.0299396,0.0251268,0.0214047,0.0197861,0.017931	0.763793	1,1,1,1,1,1,1,0.882,1,1,1,0.5	|GTeX_Finemapped=1,|GTeX_Finemapped=1,|Exon=1,|GTeX_Finemapped=1,|GTeX_Finemapped=1,|Exon=1,|GTeX_Finemapped=1,|GTeX_Finemapped=1,|EpiMap=1,|GTeX_Finemapped=1,|GTeX_Finemapped=1,|Cicero=1	rs1933246,rs2382569,rs3845566,rs8179454	0.0417479,0.0187161,0.11358,0.0179872	0.192031	1	0.313941	0.455597	0.0349048	0.0730985	0.0239914	TRUE	FALSE	FALSE	FALSE	FALSE	FALSE	FALSE	TRUE	FALSE
Weight_Mean_INT	qt	Vitals	Vitals	weight (mean, inv-normal transformed)	1_236060829-236560829	EUR,AFR,EAS	1	1	1	rs148762199	0.972058	236109104	C,C,T	T,T,C	0.7753,0.8003,0.7381	0.0144022,0.00327472,0.0279111	0.00259705,0.00512139,0.0200736	7.53322,0.281872,0.784109	5.54559981517491,0.639420157418201,1.39043818747011	NID1	rs148762199	0.972058	0.972058	0.5	|Cicero=1			0	0.998578	0.219512	0.520122	0.112861	0.0673113	0.0108975	FALSE	FALSE	FALSE	FALSE	FALSE	FALSE	FALSE	FALSE	FALSE
Weight_Mean_INT	qt	Vitals	Vitals	weight (mean, inv-normal transformed)	1_241585523-241611584	EUR,AFR,EAS	1	2	0.690095	rs2994960	0.737788	241588127	C,C,C	G,G,G	0.7366,0.879,0.6607	-0.0197304,2.95003e-05,-0.00741436	0.0024609,0.00627792,0.0186405	14.9672,0.00163136,0.160641	-8.01755455321224,0.00469905637535999,-0.397755425015423	FH	rs2994960,rs1341461	0.737788,0.262211	0.999999	1,1	|ABC=1,|ABC=1			0	0.999999	0.348082	0.440114	0.00152496	0.000126344	0.00218027	TRUE	FALSE	FALSE	FALSE	FALSE	FALSE	FALSE	TRUE	FALSE
Weight_Mean_INT	qt	Vitals	Vitals	weight (mean, inv-normal transformed)	1_241585523-241611584	EUR,AFR,EAS	2	4	1	rs3014543	0.276717	241610687	G,G,G	T,T,T	0.7594,0.7126,0.5794	0.0151566,-0.0012901,0.00565226	0.00253591,0.00452415,0.0178783	8.64284,0.110405,0.123847	5.97678939710005,-0.285158538067924,0.316151983130387	CHML	rs3014543,rs2994972,rs2994971,rs1341470	0.276717,0.264114,0.232272,0.193474	0.966577	0.798,0.798,1,1	|GTeX_Finemapped=1,|GTeX_Finemapped=1,|GTeX_Finemapped=1,|GTeX_Finemapped=1			0	0.964725	0.350081	0.431509	0.00152496	0.000126344	0.00218027	TRUE	FALSE	FALSE	FALSE	FALSE	FALSE	FALSE	TRUE	FALSE
Weight_Mean_INT	qt	Vitals	Vitals	weight (mean, inv-normal transformed)	1_2427712-2508343	EUR,AFR,EAS	1	1	1	rs7535528	0.988991	2444414	G,G,G	A,A,A	0.6133,0.98638,0.6954	0.0258244,0.0625347,0.0380974	0.00222584,0.0176641,0.0191765	30.3957,3.39814,1.32829	11.6020917945585,3.54021433302574,1.98667118608714	PANK4	rs7535528	0.988991	0.988991	1	|Exon=1			0	1	0.988757	0.507032	NA	NA	NA	FALSE	FALSE	FALSE	FALSE	FALSE	FALSE	FALSE	FALSE	FALSE
Weight_Mean_INT	qt	Vitals	Vitals	weight (mean, inv-normal transformed)	1_2427712-2508343	EUR,AFR,EAS	2	1	1	rs2494629	0.999968	2454218	C,C,NA	G,G,NA	0.506,0.5,NA	0.0116869,-0.0111511,NA	0.0021681,0.0040948,NA	7.15308,2.18945,NA	5.39038789723721,-2.7232343459998,NA	PANK4	rs2494629	0.999968	0.999968	1	|EpiMap=1|ABC=1			0	0.999982	0.892925	0.499993	NA	NA	NA	FALSE	FALSE	FALSE	FALSE	FALSE	FALSE	FALSE	FALSE	FALSE
Weight_Mean_INT	qt	Vitals	Vitals	weight (mean, inv-normal transformed)	1_2427712-2508343	EUR,AFR,EAS	3	1	1	rs79105695	0.966314	2506861	C,NA,NA	T,NA,NA	0.97614,NA,NA	-0.0352571,NA,NA	0.00710274,NA,NA	6.16051,NA,NA	-4.96387309686121,NA,NA	RER1	rs79105695	0.966314	0.966314	1	|GTeX_Finemapped=1			0	0.995759	0.494334	0.490642	NA	NA	NA	FALSE	FALSE	FALSE	FALSE	FALSE	FALSE	FALSE	FALSE	FALSE
Weight_Mean_INT	qt	Vitals	Vitals	weight (mean, inv-normal transformed)	1_2427712-2508343	EUR,AFR,EAS	4	1	1	rs4648560	0.971178	2456816	T,NA,T	C,NA,C	0.991054,NA,0.7073	0.0716057,NA,0.0356016	0.0115121,NA,0.0193972	9.30362,NA,1.17753	6.22003804692454,NA,1.83539892355598	PANK4	rs4648560	0.971178	0.971178	1	|Promoter=1|ABC=1			0	0.991579	0.499186	0.342622	NA	NA	NA	FALSE	FALSE	FALSE	FALSE	FALSE	FALSE	FALSE	FALSE	FALSE
Weight_Mean_INT	qt	Vitals	Vitals	weight (mean, inv-normal transformed)	1_243690491-244025999	EUR,AFR,EAS	1	3	0.981321	rs35978510	0.654816	243776117	C,T,C	T,C,T	0.666,0.93646,0.502	-0.0209244,-0.0100561,-0.00249221	0.0022983,0.00839334,0.0176516	19.0613,0.636617,0.0517235	-9.10429447852761,-1.19810468776435,-0.141188900722881	AKT3	rs35978510,rs2034915	0.654816,0.0337913	0.688607	1,1	|Exon=1,|EpiMap=1	rs12144559	0.290139	0.290139	1	0.369922	0.404476	0.058653	0.00960642	0.0149365	TRUE	FALSE	FALSE	FALSE	FALSE	FALSE	FALSE	TRUE	FALSE
Weight_Mean_INT	qt	Vitals	Vitals	weight (mean, inv-normal transformed)	1_245179188-245258210	EUR,AFR,EAS	1	6	0.847625	rs600025	0.815765	245191095	C,C,C	A,A,A	0.6074,0.7708,0.8532	-0.0185318,-0.00459745,0.0343805	0.00221975,0.00487108,0.0249381	16.1605,0.461856,0.774673	-8.34859781506927,-0.94382559925109,1.37863349653743	EFCAB2	rs600025,rs901664,rs1196366,rs901665,rs648282	0.815765,0.03832,0.031725,0.0293134,0.0182784	0.933402	1,1,0.97,1,1	|eQTLGen_Finemapped=1,|GTeX_Finemapped=1|eQTLGen_Finemapped=1,|GTeX_Finemapped=1|eQTLGen_Finemapped=1,|eQTLGen_Finemapped=1,|GTeX_Finemapped=1|eQTLGen_Finemapped=1	rs28478944	0.0205117	0.0205117	1	0.361151	0.505669	0.110099	0.00879953	0.00211165	FALSE	FALSE	FALSE	FALSE	FALSE	FALSE	FALSE	FALSE	FALSE
Weight_Mean_INT	qt	Vitals	Vitals	weight (mean, inv-normal transformed)	1_26237335-26432370	EUR,AFR,EAS	1	10	0.994202	rs1257155	0.177151	26294582	G,G,G	T,T,T	0.8012,0.98487,0.7857	-0.0245877,-0.0246697,0.0263193	0.00271606,0.0167724,0.0215086	18.8556,0.849762,0.655452	-9.04976326001635,-1.52833226014166,1.17445858160892	PAFAH2	rs1269087,rs1257156,rs2992056,rs298445,rs3008423,rs298442,rs298444	0.175354,0.161157,0.0627595,0.060849,0.0519584,0.0235502,0.0213264	0.556955	0.929,0.932,1,1,0.803,0.769,0.769	|eQTLGen_Finemapped=1,|eQTLGen_Finemapped=1|ABC=1,|Exon=1|eQTLGen_Finemapped=1|ABC=1,|eQTLGen_Finemapped=1,|Promoter=1|ABC=1|Cicero=1,|eQTLGen_Finemapped=1,|eQTLGen_Finemapped=1	rs1257153,rs1257155,rs298443	0.158503,0.177151,0.0610612	0.396715	1	0.351907	0.413117	0.155731	0.0400634	0.0103086	FALSE	FALSE	FALSE	FALSE	FALSE	FALSE	FALSE	FALSE	FALSE
Weight_Mean_INT	qt	Vitals	Vitals	weight (mean, inv-normal transformed)	1_32064903-32135022	EUR,AFR,EAS	1	2	0.9736	rs10798882	0.851181	32108547	G,G,C	C,C,G	0.6441,0.5242,0.7321	0.0279304,0.00513492,-0.0662884	0.002264,0.00409961,0.0199287	34.2408,0.677008,3.05544	12.3367491166078,1.25253865611607,-3.32627818171782	PEF1	rs10798882,rs2280386	0.851181,0.10802	0.959201	1,0.798	|ABC=1,|GTeX_Finemapped=1			0	1	0.644927	0.97548	0.161035	0.0385709	0.0189397	FALSE	FALSE	TRUE	FALSE	FALSE	FALSE	FALSE	TRUE	FALSE
Weight_Mean_INT	qt	Vitals	Vitals	weight (mean, inv-normal transformed)	1_33774752-33916616	EUR,AFR,EAS	1	18	0.980618	rs10914684	0.261821	33795572	G,G,G	A,A,A	0.6312,0.9705,0.7897	0.0251222,-0.00365332,-0.00413391	0.00224667,0.0121002,0.0216571	28.3014,0.117639,0.071287	11.1819715401016,-0.301922282276326,-0.190880127071492	PHC2	rs10914684,rs4653111,rs10914685,rs61801971,rs7513015,rs4652856,rs4233201,rs5861,rs1130804,rs6425816,rs10737369	0.261821,0.113015,0.0998106,0.0570565,0.0497882,0.0445858,0.0265674,0.0252688,0.0250931,0.017765,0.0133445	0.734116	1,1,1,0.99,1,0.798,1,0.972,0.972,1,1	|EpiMap=1,|GTeX_Finemapped=1,|EpiMap=1,|Promoter=1,|EpiMap=1,|GTeX_Finemapped=1,|Promoter=1,|Exon=1,|Exon=1,|Exon=1|EpiMap=1|ABC=1,|Promoter=1	rs10798943,rs4564102,rs4652839,rs4653095,rs6678247,rs6680310,rs6682438	0.0265674,0.0545852,0.0243635,0.0294174,0.0384641,0.0215608,0.0279245	0.222883	1	0.225153	0.288302	0.0543636	0.0306551	0.00650135	TRUE	FALSE	FALSE	FALSE	FALSE	FALSE	FALSE	TRUE	FALSE
Weight_Mean_INT	qt	Vitals	Vitals	weight (mean, inv-normal transformed)	1_33774752-33916616	EUR,AFR,EAS	2	1	1	rs75530538	0.999941	33889930	A,NA,NA	G,NA,NA	0.98012,NA,NA	0.0604467,NA,NA	0.0077655,NA,NA	14.1533,NA,NA	7.78400618118602,NA,NA	PHC2	rs75530538	0.999941	0.999941	1	|EpiMap=1			0	0.999928	0.499994	0.499998	0.0543636	0.0306551	0.00650135	TRUE	FALSE	FALSE	FALSE	FALSE	FALSE	FALSE	TRUE	FALSE
Weight_Mean_INT	qt	Vitals	Vitals	weight (mean, inv-normal transformed)	1_34628217-34635092	EUR,AFR,EAS	1	1	1	rs297789	0.993671	34631101	T,T,T	C,C,C	0.6779,0.6407,0.6716	0.0158316,0.0098401,0.0419869	0.00231974,0.00426724,0.0187929	11.055,1.67546,1.59396	6.8247303577125,2.30596357364479,2.23418950773962	CSMD2	rs297789	0.993671	0.993671	0.991	|Promoter=1|GTeX_Finemapped=1			0	1	0.802935	0.757651	0.0126015	7.70938e-05	0.000395394	TRUE	TRUE	FALSE	TRUE	FALSE	FALSE	FALSE	TRUE	TRUE
Weight_Mean_INT	qt	Vitals	Vitals	weight (mean, inv-normal transformed)	1_35445721-35453651	EUR,AFR,EAS	1	1	1	rs61744853	1	35453651	A,NA,NA	C,NA,NA	0.992048,NA,NA	-0.140413,NA,NA	0.0122043,NA,NA	29.9058,NA,NA	-11.5052071810755,NA,NA	ZMYM6	rs61744853	1	1	1	|Exon=1			0	1	0.5	0.5	0.118236	3.15843e-05	1.11838e-05	FALSE	FALSE	FALSE	FALSE	FALSE	FALSE	FALSE	FALSE	FALSE
Weight_Mean_INT	qt	Vitals	Vitals	weight (mean, inv-normal transformed)	1_39551488-40003410	EUR,AFR,EAS	1	25	0.863451	rs72637903	0.149643	39561884	G,G,G	A,A,A	0.7922,0.98563,0.8264	-0.029007,-0.0373841,-0.0471943	0.00267164,0.0172035,0.0233014	26.7353,1.52612,1.36828	-11.3728269844866,-1.96468087833219,-1.54689718844576	MACF1	rs2296172,rs16826093,rs41270807,rs111701080,rs3768302,rs3818806,rs41270803,rs61779306,rs4660543,rs4660546,rs72637905,rs72661925,rs112824904,rs41270799,rs16825921,rs2296173	0.0860392,0.069325,0.0527945,0.0408716,0.0377814,0.0312417,0.030913,0.0198128,0.0182025,0.0182025,0.0179088,0.0173433,0.0164634,0.0162958,0.0156917,0.0118436	0.500731	0.99,1,1,1,0.5,1,1,0.93,1,0.896,1,1,1,1,0.962,0.981	|Exon=1,|Exon=1,|Exon=1,|eQTLGen_Finemapped=1,|Promoter=1,|Exon=1,|Exon=1,|Exon=1,|eQTLGen_Finemapped=1,|eQTLGen_Finemapped=1,|eQTLGen_Finemapped=1,|Promoter=1,|eQTLGen_Finemapped=1,|Exon=1,|eQTLGen_Finemapped=1,|Exon=1	rs113214136,rs16825887,rs16825939,rs16825942,rs16826036,rs17343193,rs3768299,rs3768301,rs72637903	0.0494703,0.0170989,0.0171867,0.0167142,0.0265151,0.0365934,0.0798857,0.059704,0.149643	0.452811	1	0.45881	0.546897	0.161914	0.0666377	0.03333	FALSE	FALSE	FALSE	FALSE	FALSE	FALSE	FALSE	FALSE	FALSE
Weight_Mean_INT	qt	Vitals	Vitals	weight (mean, inv-normal transformed)	1_39551488-40003410	EUR,AFR,EAS	2	5	0.902705	rs533247	0.475355	39608376	T,T,T	A,A,A	0.97416,0.6278,0.98909	0.0474659,0.00892911,0.127979	0.00683213,0.00423549,0.0849613	11.4296,1.45572,0.879479	6.94745269776775,2.10816458072148,1.5063211132598	MACF1	rs533247,rs472998,rs561272	0.475355,0.428804,0.0233008	0.92746	0.655,1,1	|EpiMap=1,|EpiMap=1,|ABC=1	rs114142894,rs114609056	0.0166738,0.0128849	0.0295587	0.999896	0.558363	0.451108	0.161914	0.0666377	0.03333	FALSE	FALSE	FALSE	FALSE	FALSE	FALSE	FALSE	FALSE	FALSE
Weight_Mean_INT	qt	Vitals	Vitals	weight (mean, inv-normal transformed)	1_41456305-41744807	EUR,AFR,EAS	1	1	1	rs2885697	1	41544279	T,T,T	G,G,G	0.6869,0.90015,0.6726	-0.0260214,-0.0268109,-0.0195199	0.00233738,0.00682923,0.0188076	28.0607,4.06346,0.523851	-11.1327212520001,-3.92590379881773,-1.03787298751569	SCMH1	rs2885697	1	1	1	|GTeX_Finemapped=1			0	1	1	0.381791	0.0221622	0.0886393	0.00687343	TRUE	TRUE	FALSE	TRUE	FALSE	FALSE	FALSE	TRUE	TRUE
Weight_Mean_INT	qt	Vitals	Vitals	weight (mean, inv-normal transformed)	1_41456305-41744807	EUR,AFR,EAS	2	2	1	rs114198068	0.774484	41624749	T,NA,NA	C,NA,NA	0.994036,NA,NA	0.0930744,NA,NA	0.0140782,NA,NA	10.4189,NA,NA	6.61124291457715,NA,NA	SCMH1	rs114198068,rs114233776	0.774484,0.219114	0.993598	1,0.982	|Promoter=1,|Exon=1|ABC=1			0	0.999914	0.499982	0.499993	0.0221622	0.0886393	0.00687343	TRUE	FALSE	FALSE	FALSE	FALSE	FALSE	FALSE	TRUE	FALSE
Weight_Mean_INT	qt	Vitals	Vitals	weight (mean, inv-normal transformed)	1_41456305-41744807	EUR,AFR,EAS	3	5	0.892862	rs78606464	0.537361	41711711	NA,C,NA	NA,T,NA	NA,0.90393,NA	NA,0.0370892,NA	NA,0.00694771,NA	NA,7.02776,NA	NA,5.33833450158398,NA	EDN2	rs78606464	0.537361	0.537361	0.5	|Cicero=1	rs114361581,rs114840265,rs16827859,rs79173212	0.151692,0.0465697,0.116808,0.122187	0.437257	0.498118	0.995643	0.499606	0.0221622	0.0886393	0.00687343	FALSE	TRUE	FALSE	FALSE	FALSE	FALSE	FALSE	TRUE	FALSE
Weight_Mean_INT	qt	Vitals	Vitals	weight (mean, inv-normal transformed)	1_46684728-46871875	EUR,AFR,EAS	1	1	1	rs116334899	0.995482	46766583	C,NA,NA	T,NA,NA	0.93042,NA,NA	-0.0321259,NA,NA	0.00426026,NA,NA	13.3307,NA,NA	-7.54083084131015,NA,NA	LRRC41	rs116334899	0.995482	0.995482	0.99	|Promoter=1|EpiMap=1			0	1	0.499103	0.499383	0.0448218	0.0128876	0.0183263	TRUE	FALSE	FALSE	FALSE	FALSE	FALSE	FALSE	TRUE	FALSE
Weight_Mean_INT	qt	Vitals	Vitals	weight (mean, inv-normal transformed)	1_47659445-47708112	EUR,AFR,EAS	1	13	0.977457	rs6700838	0.130967	47700027	T,C,C	C,T,T	0.6064,0.7481,0.98611	-0.0193854,0.00579553,0.0860307	0.00221876,0.00471638,0.0754115	17.6211,0.659271,0.595258	-8.73704231192197,1.22880895941379,1.14081671893544	TAL1	rs6700838,rs12057184,rs6701381,rs1015890,rs12407157,rs911910,rs12141363,rs2008713,rs61782665,rs7534271,rs7525145,rs11211481,rs34087210	0.130967,0.118539,0.112859,0.111068,0.104087,0.0807954,0.0659694,0.0527337,0.0386723,0.0382368,0.0375113,0.0366387,0.0296462	0.957724	1,1,1,1,1,1,1,1,1,1,1,1,1	|eQTLGen_Finemapped=1|EpiMap=1,|eQTLGen_Finemapped=1,|EpiMap=1,|eQTLGen_Finemapped=1|EpiMap=1,|EpiMap=1,|EpiMap=1,|Promoter=1|eQTLGen_Finemapped=1|ABC=1,|EpiMap=1,|eQTLGen_Finemapped=1|ABC=1|Cicero=1,|eQTLGen_Finemapped=1,|eQTLGen_Finemapped=1|ABC=1,|Promoter=1|eQTLGen_Finemapped=1,|Promoter=1|eQTLGen_Finemapped=1|EpiMap=1			0	1	0.37505	0.451884	0.0387998	0.0201009	0.0122848	TRUE	FALSE	FALSE	FALSE	FALSE	FALSE	FALSE	TRUE	FALSE
Weight_Mean_INT	qt	Vitals	Vitals	weight (mean, inv-normal transformed)	1_50945526-51532590	EUR,AFR,EAS	1	1	1	rs3176468	1	51438881	T,T,T	C,C,C	0.90159,0.7731,0.92163	-0.0612362,-0.0532018,-0.0664449	0.00363909,0.00488841,0.0328396	62.8128,26.8584,1.36612	-16.8273387028076,-10.883252427681,-2.02331636195325	CDKN2C	rs3176468	1	1	1	|ABC=1			0	1	1	0.830283	0.216257	0.0956545	0.0273233	FALSE	TRUE	TRUE	FALSE	FALSE	TRUE	FALSE	TRUE	TRUE
Weight_Mean_INT	qt	Vitals	Vitals	weight (mean, inv-normal transformed)	1_50945526-51532590	EUR,AFR,EAS	2	2	0.970825	rs12133469	0.651975	51046915	A,NA,NA	G,NA,NA	0.98211,NA,NA	-0.0376967,NA,NA	0.00817772,NA,NA	5.3944,NA,NA	-4.6096833836326,NA,NA	FAF1	rs12133469,rs142887474	0.651975,0.347968	0.999943	1,1	|GTeX_Finemapped=1,|GTeX_Finemapped=1			0	0.99992	0.499965	0.500003	0.216257	0.0956545	0.0273233	FALSE	FALSE	FALSE	FALSE	FALSE	FALSE	FALSE	FALSE	FALSE
Weight_Mean_INT	qt	Vitals	Vitals	weight (mean, inv-normal transformed)	1_53198460-53299102	EUR,AFR,EAS	1	17	0.913871	rs7513052	0.169451	53241360	C,T,T	T,C,C	0.5815,0.5968,0.6052	-0.0199178,-0.000629712,0.0324515	0.00219733,0.00417377,0.0180557	18.9027,0.0554802,1.14094	-9.06454651781935,-0.150873670566418,1.7972994677581	ZYG11B	rs7513052,rs476683,rs7523761,rs11206015,rs10888754,rs11206011,rs11206010,rs487453,rs475969,rs12402415,rs12081018,rs1571979,rs7524476,rs6588443,rs7512606,rs4926576	0.169451,0.120617,0.11727,0.116504,0.104178,0.0862525,0.0852811,0.078959,0.0111549,0.0107468,0.00891653,0.0079858,0.00778286,0.00772246,0.00614813,0.00604422	0.945014	1,1,1,1,1,1,1,1,1,1,1,1,1,1,1,1	|GTeX_Finemapped=1,|GTeX_Finemapped=1,|GTeX_Finemapped=1,|GTeX_Finemapped=1,|GTeX_Finemapped=1,|GTeX_Finemapped=1,|GTeX_Finemapped=1,|GTeX_Finemapped=1,|Exon=1,|GTeX_Finemapped=1,|GTeX_Finemapped=1|ABC=1,|eQTLGen_Finemapped=1,|eQTLGen_Finemapped=1,|Exon=1,|eQTLGen_Finemapped=1,|eQTLGen_Finemapped=1	rs7518390	0.00609546	0.00609546	1	0.264566	0.535217	0.0416467	0.00664	0.0100779	TRUE	FALSE	FALSE	FALSE	FALSE	FALSE	FALSE	TRUE	FALSE
Weight_Mean_INT	qt	Vitals	Vitals	weight (mean, inv-normal transformed)	1_53198460-53299102	EUR,AFR,EAS	2	2	1	rs79931864	0.499951	53217629	G,NA,NA	A,NA,NA	0.98807,NA,NA	0.0543901,NA,NA	0.00998397,NA,NA	7.29232,NA,NA	5.44774273159875,NA,NA	COA7	rs570222302	0.499951	0.499951	1	|EpiMap=1	rs79931864	0.499951	0.499951	0.999526	0.499919	0.499955	0.0416467	0.00664	0.0100779	TRUE	FALSE	FALSE	FALSE	FALSE	FALSE	FALSE	TRUE	FALSE
Weight_Mean_INT	qt	Vitals	Vitals	weight (mean, inv-normal transformed)	1_53198460-53299102	EUR,AFR,EAS	3	1	1	rs141063647	0.989147	53225643	C,NA,NA	T,NA,NA	0.9662,NA,NA	0.031905,NA,NA	0.00599826,NA,NA	6.98165,NA,NA	5.31904252233148,NA,NA	ZYG11B	rs141063647	0.989147	0.989147	1	|GTeX_Finemapped=1			0	0.952347	0.491776	0.495479	0.0416467	0.00664	0.0100779	TRUE	FALSE	FALSE	FALSE	FALSE	FALSE	FALSE	TRUE	FALSE
Weight_Mean_INT	qt	Vitals	Vitals	weight (mean, inv-normal transformed)	1_54715418-54735546	EUR,AFR,EAS	1	3	0.979676	rs12737061	0.586306	54728720	C,C,C	T,T,T	0.5905,0.6241,0.7649	-0.0201116,-0.00810035,0.0419058	0.00220435,0.00422707,0.0208124	19.1387,1.25707,1.35593	-9.12359652505274,-1.91630372811427,2.01350156637389	CDCP2	rs12737061,rs3766428	0.586306,0.3236	0.909906	0.655,1	|EpiMap=1,|EpiMap=1	rs646534	0.0900942	0.0900942	1	0.553834	0.704467	0.157535	0.00153864	0.0238384	FALSE	FALSE	FALSE	FALSE	FALSE	FALSE	FALSE	FALSE	FALSE
Weight_Mean_INT	qt	Vitals	Vitals	weight (mean, inv-normal transformed)	1_54715418-54735546	EUR,AFR,EAS	2	2	0.726343	rs113111638	0.928354	54715751	C,C,C	T,T,T	0.95129,0.90772,0.96131	0.0313331,0.00574406,0.0222834	0.00503561,0.00707413,0.0457636	9.30992,0.38007,0.203209	6.22230474560182,0.811981119939837,0.486924105621061	SSBP3-AS1	rs113111638,rs112583075	0.928354,0.0281232	0.956477	1,0.798	|ABC=1,|GTeX_Finemapped=1			0	0.999792	0.281966	0.326465	0.157535	0.00153864	0.0238384	FALSE	FALSE	FALSE	FALSE	FALSE	FALSE	FALSE	FALSE	FALSE
Weight_Mean_INT	qt	Vitals	Vitals	weight (mean, inv-normal transformed)	1_54715418-54735546	EUR,AFR,EAS	3	1	1	rs148541431	0.999555	54725573	G,NA,NA	T,NA,NA	0.9831,NA,NA	-0.0497687,NA,NA	0.0084096,NA,NA	8.48716,NA,NA	-5.91808171613394,NA,NA	CDCP2	rs148541431	0.999555	0.999555	1	|EpiMap=1			0	0.997805	0.49974	0.499829	0.157535	0.00153864	0.0238384	FALSE	FALSE	FALSE	FALSE	FALSE	FALSE	FALSE	FALSE	FALSE
Weight_Mean_INT	qt	Vitals	Vitals	weight (mean, inv-normal transformed)	1_5788124-5797273	EUR,AFR,EAS	1	2	1	rs1909465	0.501132	5788819	A,A,A	G,G,G	0.6531,0.8041,0.96131	-0.0125886,-0.00135051,-0.0330845	0.00227733,0.00515859,0.0457636	7.48911,0.100466,0.328166	-5.5277891214712,-0.26179828208871,-0.72294356213235	NPHP4	rs1909465,rs1909466	0.501132,0.498868	1	1,1	|EpiMap=1,|EpiMap=1			0	0.21032	0.489055	0.451188	6.4741e-09	0.00114378	6.18394e-06	FALSE	FALSE	FALSE	FALSE	FALSE	FALSE	FALSE	FALSE	FALSE
Weight_Mean_INT	qt	Vitals	Vitals	weight (mean, inv-normal transformed)	1_58461759-58488824	EUR,AFR,EAS	1	1	1	rs1797115	1	58472546	G,G,A	A,A,G	0.6113,0.6309,0.624	-0.0165322,-0.00311281,0.017752	0.00222373,0.00424278,0.0182207	12.9787,0.33428,0.481591	-7.43444572857316,-0.733672262054596,0.974276509684041	DAB1-AS1	rs1797115	1	1	1	|ABC=1			0	1	0.392769	0.42549	6.4741e-09	1	6.4741e-09	TRUE	FALSE	FALSE	FALSE	FALSE	FALSE	FALSE	TRUE	FALSE
Weight_Mean_INT	qt	Vitals	Vitals	weight (mean, inv-normal transformed)	1_62329891-62829891	EUR,AFR,EAS	1	1	1	rs12140153	1	62579891	G,NA,NA	T,NA,NA	0.9334,NA,NA	0.0555821,NA,NA	0.00434757,NA,NA	36.6995,NA,NA	12.7846360150613,NA,NA	INADL	rs12140153	1	1	1	|Exon=1			0	1	0.5	0.5	0.111822	0.110755	0.0365558	FALSE	FALSE	FALSE	FALSE	FALSE	FALSE	FALSE	FALSE	FALSE
Weight_Mean_INT	qt	Vitals	Vitals	weight (mean, inv-normal transformed)	1_62329891-62829891	EUR,AFR,EAS	2	1	1	rs41313250	0.989142	62483623	A,A,NA	G,G,NA	0.8837,0.991679,NA	0.0234523,0.0363008,NA	0.00338123,0.0225387,NA	11.3944,0.969532,NA	6.93602623897221,1.61059865919507,NA	INADL	rs41313250	0.989142	0.989142	1	|Exon=1|GTeX_Finemapped=1			0	0.999999	0.518687	0.499234	0.111822	0.110755	0.0365558	FALSE	FALSE	FALSE	FALSE	FALSE	FALSE	FALSE	FALSE	FALSE
Weight_Mean_INT	qt	Vitals	Vitals	weight (mean, inv-normal transformed)	1_62329891-62829891	EUR,AFR,EAS	3	2	0.993071	rs12759978	0.793974	62646182	T,T,T	C,C,C	0.7455,0.8744,0.8284	-0.0240135,-0.0087396,-0.00136568	0.00248857,0.00617807,0.0234084	21.3064,0.8036,0.0206899	-9.64951759444179,-1.41461653882199,-0.0583414500777499	L1TD1	rs12759978,rs35879706	0.793974,0.206018	0.999992	1,1	|EpiMap=1|ABC=1,|EpiMap=1|ABC=1			0	1	0.263007	0.284678	0.111822	0.110755	0.0365558	FALSE	FALSE	FALSE	FALSE	FALSE	FALSE	FALSE	FALSE	FALSE
Weight_Mean_INT	qt	Vitals	Vitals	weight (mean, inv-normal transformed)	1_63834080-64054540	EUR,AFR,EAS	1	2	0.91102	rs12022034	0.817258	64013557	C,NA,C	T,NA,T	0.92744,NA,0.8393	0.0262528,NA,0.0104432	0.00417855,NA,0.0240317	9.47806,NA,0.177909	6.28275358677053,NA,0.434559352854771	EFCAB7	rs12022034	0.817258	0.817258	0.972	|Promoter=1	rs66982119	0.181363	0.181363	0.999993	0.447303	0.407083	0.0821981	0.00629701	0.00546688	TRUE	FALSE	FALSE	FALSE	FALSE	FALSE	FALSE	TRUE	FALSE
Weight_Mean_INT	qt	Vitals	Vitals	weight (mean, inv-normal transformed)	1_65970367-65992140	EUR,AFR,EAS	1	1	1	rs12135802	1	65992140	A,A,A	G,G,G	0.94036,0.93722,0.93056	-0.0405686,0.00767924,-0.00782968	0.00457722,0.00844057,0.0347196	18.1092,0.44018,0.0853496	-8.86315274336825,0.909801115327519,-0.225511814652243	LEPR	rs12135802	1	1	1	|Promoter=1			0	1	0.275195	0.468517	0.327231	7.61145e-06	0.00155764	FALSE	FALSE	FALSE	FALSE	FALSE	FALSE	FALSE	FALSE	FALSE
Weight_Mean_INT	qt	Vitals	Vitals	weight (mean, inv-normal transformed)	1_70121561-70151123	EUR,AFR,EAS	1	2	0.97271	rs1417438	0.627703	70151123	G,G,G	A,A,A	0.5169,0.6959,0.5565	-0.0149676,0.0019933,-0.0229733	0.00216918,0.00445063,0.0177653	11.2843,0.184258,0.70784	-6.90011893895389,0.447869178071419,-1.29315575869814	LRRC7	rs1417438,rs12141191	0.627703,0.372296	0.999999	1,1	|GTeX_Finemapped=1,|GTeX_Finemapped=1			0	1	0.434427	0.470185	0.0150198	6.4741e-09	2.66621e-06	TRUE	FALSE	FALSE	FALSE	FALSE	FALSE	FALSE	TRUE	FALSE
Weight_Mean_INT	qt	Vitals	Vitals	weight (mean, inv-normal transformed)	1_7061430-7105079	EUR,AFR,EAS	1	3	0.988492	rs11809898	0.438467	7079762	G,G,G	A,A,A	0.8529,0.7595,0.90774	-0.0214365,-0.0149409,0.0404524	0.00306029,0.00479051,0.0304975	11.6065,2.74098,0.733529	-6.59315594309436,-3.63141985982234,1.36823379763734	THAP3	rs10864268,rs12097009	0.294806,0.262662	0.557468	1,1	|GTeX_Finemapped=1,|GTeX_Finemapped=1	rs11809898	0.438467	0.438467	0.970129	0.823339	0.358019	0.000869237	0.00317001	0.00117241	TRUE	TRUE	FALSE	TRUE	FALSE	FALSE	FALSE	TRUE	TRUE
Weight_Mean_INT	qt	Vitals	Vitals	weight (mean, inv-normal transformed)	1_72717743-72838406	EUR,AFR,EAS	1	4	1	rs2568952	0.555846	72755105	G,G,G	C,C,C	0.6412,0.5318,0.93353	0.0442715,0.0182134,-0.00865295	0.00225993,0.00410311,0.0354303	84.7235,5.04377,0.0930959	19.5897660547008,4.43892559546295,-0.244224576139632	NEGR1	rs2568952,rs3101336,rs3101337,rs1460943	0.555846,0.164149,0.164149,0.0731087	0.957253	1,1,1,1	|GTeX_Finemapped=1|ABC=1,|GTeX_Finemapped=1|eQTLGen_Finemapped=1|ABC=1,|GTeX_Finemapped=1|eQTLGen_Finemapped=1|ABC=1,|GTeX_Finemapped=1			0	1	0.99921	0.360854	0.042307	0.000951324	0.00224545	TRUE	TRUE	FALSE	TRUE	FALSE	FALSE	FALSE	TRUE	TRUE
Weight_Mean_INT	qt	Vitals	Vitals	weight (mean, inv-normal transformed)	1_72717743-72838406	EUR,AFR,EAS	2	2	1	rs61765650	0.710597	72753112	A,A,A	G,G,G	0.826,0.94781,0.9871	0.0486672,0.0512682,0.05447	0.00285925,0.00920553,0.0782124	64.2408,7.59212,0.313225	17.0209670368104,5.56928281152742,0.696436882131222	NEGR1	rs61765650,rs34361149	0.710597,0.287237	0.997834	1,1	|EpiMap=1,|ABC=1			0	1	0.99724	0.391184	0.042307	0.000951324	0.00224545	TRUE	TRUE	FALSE	TRUE	FALSE	FALSE	FALSE	TRUE	TRUE
Weight_Mean_INT	qt	Vitals	Vitals	weight (mean, inv-normal transformed)	1_74977870-75014362	EUR,AFR,EAS	1	1	1	rs6604871	0.99134	75008008	T,C,C	C,T,T	0.5855,0.6823,0.747	-0.0145457,0.0241246,-0.0178019	0.00220035,0.00439751,0.0203016	10.4171,7.38595,0.41958	-6.61063012702525,5.48596819563799,-0.876871773653308	C1orf173	rs6604871	0.99134	0.99134	1	|GTeX_Finemapped=1			0	1	1	0.48042	0.000644528	0.000817953	0.000956061	TRUE	TRUE	FALSE	TRUE	FALSE	FALSE	FALSE	TRUE	TRUE
Weight_Mean_INT	qt	Vitals	Vitals	weight (mean, inv-normal transformed)	1_77967507-78623626	EUR,AFR,EAS	1	1	1	rs34517439	1	78450517	C,NA,NA	A,NA,NA	0.90855,NA,NA	-0.0887366,NA,NA	0.00376055,NA,NA	122.38,NA,NA	-23.5967079283615,NA,NA	FUBP1	rs34517439	1	1	1	|GTeX_Finemapped=1|eQTLGen_Finemapped=1			0	1	0.5	0.5	0.165123	0.0523892	0.0198056	FALSE	FALSE	FALSE	FALSE	FALSE	FALSE	FALSE	FALSE	FALSE
Weight_Mean_INT	qt	Vitals	Vitals	weight (mean, inv-normal transformed)	1_77967507-78623626	EUR,AFR,EAS	2	4	0.876565	rs11162414	0.539758	78575612	G,A,A	A,G,G	0.7465,0.5129,0.626	0.0283751,0.00310571,-0.0168818	0.0024918,0.00409617,0.0182401	29.3158,0.348401,0.450152	11.3873906413035,0.758198512268778,-0.925532206512026	GIPC2	rs11162414,rs524031,rs633769,rs663254	0.539758,0.392412,0.0106238,0.00952708	0.952321	1,1,0.655,1	|GTeX_Finemapped=1,|GTeX_Finemapped=1,|EpiMap=1,|Exon=1			0	1	0.263971	0.432248	0.165123	0.0523892	0.0198056	FALSE	FALSE	FALSE	FALSE	FALSE	FALSE	FALSE	FALSE	FALSE
Weight_Mean_INT	qt	Vitals	Vitals	weight (mean, inv-normal transformed)	1_77967507-78623626	EUR,AFR,EAS	3	1	1	rs188069340	0.955367	78369351	T,NA,NA	C,NA,NA	0.994036,NA,NA	0.0786309,NA,NA	0.0140782,NA,NA	7.63207,NA,NA	5.58529499509881,NA,NA	NEXN	rs188069340	0.955367	0.955367	1	|EpiMap=1|Roadmap=1			0	0.999971	0.499998	0.499783	0.165123	0.0523892	0.0198056	FALSE	FALSE	FALSE	FALSE	FALSE	FALSE	FALSE	FALSE	FALSE
Weight_Mean_INT	qt	Vitals	Vitals	weight (mean, inv-normal transformed)	1_8152102-8187793	EUR,AFR,EAS	1	1	1	rs2000044	0.995699	8187793	C,C,T	T,T,C	0.7217,0.6097,0.745	-0.024397,-0.00286736,0.00670901	0.0024187,0.00419706,0.020249	23.1993,0.305841,0.130535	-10.0868235002274,-0.68318298999776,0.331325497555435	ERRFI1	rs2000044	0.995699	0.995699	1	|ABC=1			0	1	0.553166	0.347911	0.0606646	0.0350757	0.0169491	TRUE	FALSE	FALSE	FALSE	FALSE	FALSE	FALSE	TRUE	FALSE
Weight_Mean_INT	qt	Vitals	Vitals	weight (mean, inv-normal transformed)	1_8152102-8187793	EUR,AFR,EAS	2	8	0.894149	rs7537632	0.669368	8177843	T,T,NA	C,C,NA	0.5924,0.95386,NA	0.020169,0.0203021,NA	0.00220594,0.00975937,NA	19.2167,1.42595,NA	9.14304106186025,2.08026747628177,NA	ENO1	rs7537632	0.669368	0.669368	0.655	|EpiMap=1	rs10864327,rs11585109,rs12124756,rs4908731,rs6699371,rs72634262,rs72634274	0.0909882,0.0301875,0.0164763,0.0182439,0.0115246,0.0990393,0.0209761	0.287436	0.999972	0.519444	0.499971	0.0606646	0.0350757	0.0169491	TRUE	FALSE	FALSE	FALSE	FALSE	FALSE	FALSE	TRUE	FALSE
Weight_Mean_INT	qt	Vitals	Vitals	weight (mean, inv-normal transformed)	1_84327035-84643883	EUR,AFR,EAS	1	4	0.997254	rs522892	0.287099	84446980	A,A,A	C,C,C	0.7515,0.98185,0.90079	0.0164254,0.0154629,0.00435915	0.00250836,0.0153371,0.0295231	10.2351,0.503961,0.0542276	6.54826260983272,1.00820233290518,0.14765217744749	PRKACB	rs522892,rs532246,rs481354	0.287099,0.270675,0.259417	0.817191	1,1,1	|GTeX_Finemapped=1,|GTeX_Finemapped=1,|GTeX_Finemapped=1	rs575577	0.159275	0.159275	0.999964	0.359071	0.266945	0.050568	0.0157732	0.025054	TRUE	FALSE	FALSE	FALSE	FALSE	FALSE	FALSE	TRUE	FALSE
Weight_Mean_INT	qt	Vitals	Vitals	weight (mean, inv-normal transformed)	1_84327035-84643883	EUR,AFR,EAS	2	1	1	rs41293013	0.958931	84417585	T,NA,NA	C,NA,NA	0.991054,NA,NA	0.0592273,NA,NA	0.0115121,NA,NA	6.57216,NA,NA	5.14478678955186,NA,NA	TTLL7	rs41293013	0.958931	0.958931	1	|Exon=1			0	0.89048	0.486286	0.495431	0.050568	0.0157732	0.025054	TRUE	FALSE	FALSE	FALSE	FALSE	FALSE	FALSE	TRUE	FALSE
Weight_Mean_INT	qt	Vitals	Vitals	weight (mean, inv-normal transformed)	1_85553326-85683110	EUR,AFR,EAS	1	1	1	rs11161548	0.999977	85680408	G,G,A	A,A,G	0.6143,0.8018,0.5982	-0.0127746,-0.0033299,0.0131459	0.00222691,0.00513592,0.0180021	8.01475,0.286715,0.332321	-5.73646891881576,-0.648355114565647,0.730242582809783	SYDE2	rs11161548	0.999977	0.999977	1	|ABC=1			0	1	0.349861	0.372554	0.0113053	0.104157	0.00415537	TRUE	FALSE	FALSE	FALSE	FALSE	FALSE	FALSE	TRUE	FALSE
Weight_Mean_INT	qt	Vitals	Vitals	weight (mean, inv-normal transformed)	1_86810653-86922161	EUR,AFR,EAS	1	2	1	rs17363646	0.525467	86823503	A,A,A	G,G,G	0.829,0.8896,0.96726	-0.021844,-0.00758334,0.0290726	0.002879,0.00653313,0.0495953	13.486,0.609519,0.253566	-7.58735672108371,-1.16075143154966,0.586196675894692	COL24A1	rs17363646	0.525467	0.525467	1	|EpiMap=1	rs385437	0.459355	0.459355	1	0.471316	0.350102	0.0255766	0.00796954	0.00814706	TRUE	FALSE	FALSE	FALSE	FALSE	FALSE	FALSE	TRUE	FALSE
Weight_Mean_INT	qt	Vitals	Vitals	weight (mean, inv-normal transformed)	1_89457930-89517727	EUR,AFR,EAS	1	4	0.998032	rs6428489	0.551459	89457930	C,G,G	G,C,C	0.5626,0.8351,0.5923	0.0147682,-0.00296723,-0.00721599	0.00218513,0.00551726,0.0179602	10.8557,0.228626,0.162508	6.75849949430926,-0.537808622395899,-0.401776706272759	RBMXL1	rs6428489,rs7525985,rs6428494	0.551459,0.160398,0.135671	0.847528	0.622,1,0.769	|Promoter=0.500|GTeX_Finemapped=1|eQTLGen_Finemapped=1|ABC=0.500,|GTeX_Finemapped=1,|eQTLGen_Finemapped=1	rs1409150	0.134518	0.134518	1	0.321688	0.359706	0.0483109	0.0626596	0.0583161	TRUE	FALSE	FALSE	FALSE	FALSE	FALSE	FALSE	TRUE	FALSE
Weight_Mean_INT	qt	Vitals	Vitals	weight (mean, inv-normal transformed)	1_91160311-91202257	EUR,AFR,EAS	1	1	1	rs72720396	1	91191582	A,A,A	G,G,G	0.7992,0.98033,0.8006	-0.0233562,-0.0426871,-0.0453536	0.00270588,0.014744,0.0220892	17.2185,2.42148,1.39736	-8.63164663621447,-2.89521839392295,-2.05320246998533	BARHL2	rs72720396	1	1	1	|ABC=1			0	1	0.929235	0.685759	0.0102972	0.0403873	0.0173906	TRUE	TRUE	FALSE	TRUE	FALSE	FALSE	FALSE	TRUE	TRUE
Weight_Mean_INT	qt	Vitals	Vitals	weight (mean, inv-normal transformed)	1_9328086-9336748	EUR,AFR,EAS	1	8	0.966799	rs72641832	0.192071	9336116	C,C,C	A,A,A	0.7346,0.91679,0.8323	0.0190705,0.00486601,-0.011091	0.00245494,0.00741277,0.0236235	14.0991,0.291117,0.194691	7.76821429444304,0.656436123068704,-0.469490126357229	SPSB1	rs72641832,rs72641831,rs113481219,rs6688233,rs12121476,rs57533288,rs72641835,rs2311050	0.192071,0.174026,0.151219,0.14999,0.139326,0.0815194,0.061742,0.0500914	0.999985	1,1,1,0.746,1,1,1,1	|GTeX_Finemapped=1|EpiMap=1|ABC=1,|GTeX_Finemapped=1|EpiMap=1,|GTeX_Finemapped=1,|GTeX_Finemapped=1|ABC=1,|GTeX_Finemapped=1|ABC=1,|GTeX_Finemapped=1,|GTeX_Finemapped=1,|GTeX_Finemapped=1			0	1	0.380243	0.36412	0.00700099	0.0234192	0.00413256	TRUE	FALSE	FALSE	FALSE	FALSE	FALSE	FALSE	TRUE	FALSE
Weight_Mean_INT	qt	Vitals	Vitals	weight (mean, inv-normal transformed)	1_96467373-96488563	EUR,AFR,EAS	1	2	1	rs321243	0.650906	96476240	G,T,G	T,G,T	0.5567,0.5908,0.6815	0.0279099,-0.00913276,-0.0125349	0.00218202,0.00416404,0.0189437	36.7342,1.54837,0.293992	12.790854345973,-2.19324502166166,-0.661692277643755	ALG14	rs321243	0.650906	0.650906	1	|EpiMap=1	rs321255	0.349094	0.349094	1	0.793494	0.429141	0.00256266	0.179366	6.4741e-09	TRUE	FALSE	FALSE	FALSE	FALSE	FALSE	FALSE	TRUE	FALSE
Weight_Mean_INT	qt	Vitals	Vitals	weight (mean, inv-normal transformed)	20_17171373-17196880	EUR,AFR,EAS	1	2	1	rs1578408	0.861125	17196880	C,C,NA	T,T,NA	0.7366,0.92663,NA	0.0194301,0.026064,NA	0.0024609,0.00785219,NA	14.539,3.04463,NA	7.89552602706327,3.3193287477761,NA	SNRPB2	rs1578408,rs1578407	0.861125,0.138875	1	1,1	|GTeX_Finemapped=1,|GTeX_Finemapped=1			0	1	0.94513	0.5	0.000373911	6.4741e-09	1	TRUE	TRUE	FALSE	TRUE	FALSE	FALSE	FALSE	TRUE	TRUE
Weight_Mean_INT	qt	Vitals	Vitals	weight (mean, inv-normal transformed)	20_1884290-1897442	EUR,AFR,EAS	1	19	0.807226	rs17853847	0.464127	1895842	T,T,C	C,C,T	0.7396,0.8018,0.5506	-0.016698,-0.00985546,0.0221953	0.00247001,0.00513592,0.0177426	10.861,1.25969,0.675826	-6.76029651701815,-1.91892786492001,1.25096096400753	SIRPA	rs17853847,rs1135192,rs17855612,rs143735290,rs146490405,rs4813330,rs4813331,rs6136376,rs6136377,rs17855611,rs111751479,rs4813323,rs17855609,rs17853846,rs113347998	0.464127,0.134501,0.118289,0.0552237,0.0541164,0.0116586,0.0104744,0.0103827,0.00963413,0.00587577,0.00555479,0.00550471,0.00508722,0.00508631,0.00508508	0.900601	1,0.93,1,0.93,0.93,0.769,0.769,0.769,0.782,1,1,0.782,0.93,1,1	|Exon=1,|Exon=1,|Exon=1,|Exon=1,|Exon=1,|eQTLGen_Finemapped=1,|eQTLGen_Finemapped=1,|eQTLGen_Finemapped=1,|eQTLGen_Finemapped=1|EpiMap=1,|Exon=1,|eQTLGen_Finemapped=1,|eQTLGen_Finemapped=1|EpiMap=1,|Exon=1,|Exon=1,|eQTLGen_Finemapped=1	rs111980944,rs112203261,rs56301259,rs6132062	0.0182134,0.014205,0.00709896,0.0116518	0.0511692	0.999958	0.548542	0.432008	0.00579123	0.0258485	0.00363084	TRUE	FALSE	FALSE	FALSE	FALSE	FALSE	FALSE	TRUE	FALSE
Weight_Mean_INT	qt	Vitals	Vitals	weight (mean, inv-normal transformed)	20_19069425-19090647	EUR,AFR,EAS	1	1	1	rs7267946	0.999998	19079293	C,C,C	T,T,T	0.661,0.8707,0.95933	-0.0160787,0.00763065,0.0145991	0.0022899,0.00610196,0.0446818	11.6588,0.675495,0.128504	-7.02157299445391,1.25052442166124,0.32673482267948	SLC24A3	rs7267946	0.999998	0.999998	1	|ABC=1			0	1	0.385306	0.339622	0.0123825	6.4741e-09	0.000279766	TRUE	FALSE	FALSE	FALSE	FALSE	FALSE	FALSE	TRUE	FALSE
Weight_Mean_INT	qt	Vitals	Vitals	weight (mean, inv-normal transformed)	20_21060464-21230455	EUR,AFR,EAS	1	1	1	rs3790142	0.997555	21182819	T,A,T	A,T,A	0.659,0.7655,0.5754	-0.0214424,0.0225871,-0.0390273	0.00228664,0.00483236,0.0178557	20.1693,5.52989,1.54005	-9.3772522128538,4.67413437740566,-2.18570540499672	XRN2	rs3790142	0.997555	0.997555	1	|ABC=1			0	1	0.99988	0.701853	0.161482	0.0124255	0.00119586	FALSE	TRUE	FALSE	FALSE	FALSE	FALSE	FALSE	TRUE	FALSE
Weight_Mean_INT	qt	Vitals	Vitals	weight (mean, inv-normal transformed)	20_21060464-21230455	EUR,AFR,EAS	2	1	1	rs6047246	0.999864	21079556	G,G,G	A,A,A	0.97416,0.5219,0.6637	-0.0307272,-0.0253723,0.0227662	0.00683213,0.00409874,0.0186811	5.1626,9.22144,0.65176	-4.49745540556166,-6.19026822877275,1.21867555979038	XRN2	rs6047246	0.999864	0.999864	1	|EpiMap=1			0	0.998822	1	0.305068	0.161482	0.0124255	0.00119586	FALSE	TRUE	FALSE	FALSE	FALSE	FALSE	FALSE	TRUE	FALSE
Weight_Mean_INT	qt	Vitals	Vitals	weight (mean, inv-normal transformed)	20_24948737-25615202	EUR,AFR,EAS	1	3	0.982698	rs6050446	0.801339	25195509	G,NA,NA	A,NA,NA	0.96918,NA,NA	0.0493292,NA,NA	0.0062719,NA,NA	14.4333,NA,NA	7.8651126452909,NA,NA	ENTPD6	rs6050446	0.801339	0.801339	1	|Exon=1	rs116948922,rs117495226	0.144999,0.053397	0.198396	1	0.499999	0.5	0.117441	0.116964	0.0190906	FALSE	FALSE	FALSE	FALSE	FALSE	FALSE	FALSE	FALSE	FALSE
Weight_Mean_INT	qt	Vitals	Vitals	weight (mean, inv-normal transformed)	20_24948737-25615202	EUR,AFR,EAS	2	2	0.831321	rs562664001	0.947434	25529266	C,NA,NA	T,NA,NA	0.994036,NA,NA	0.0906717,NA,NA	0.0140782,NA,NA	9.92437,NA,NA	6.44057478939069,NA,NA	ABHD12	rs562664001	0.947434	0.947434	0.655	|EpiMap=1	rs118037828	0.0525351	0.0525351	0.999984	0.500003	0.499998	0.117441	0.116964	0.0190906	FALSE	FALSE	FALSE	FALSE	FALSE	FALSE	FALSE	FALSE	FALSE
Weight_Mean_INT	qt	Vitals	Vitals	weight (mean, inv-normal transformed)	20_24948737-25615202	EUR,AFR,EAS	3	1	1	rs8184053	0.99995	24973005	C,C,T	T,T,C	0.7843,0.98638,0.5675	-0.00637085,0.105165,0.0100293	0.00263543,0.0176641,0.0178146	1.80597,8.58111,0.241508	-2.41738539820826,5.95360080615486,0.562982048432185	APMAP	rs8184053	0.99995	0.99995	1	|Promoter=1|ABC=1			0	0.998216	0.999996	0.326825	0.117441	0.116964	0.0190906	FALSE	FALSE	FALSE	FALSE	FALSE	FALSE	FALSE	FALSE	FALSE
Weight_Mean_INT	qt	Vitals	Vitals	weight (mean, inv-normal transformed)	20_24948737-25615202	EUR,AFR,EAS	4	8	1	rs6114984	0.167268	24976610	A,A,A	G,G,G	0.7893,0.7088,0.93651	-0.0130475,-0.0110717,0.0103665	0.00265806,0.00450656,0.0361945	6.03762,1.8533,0.110943	-4.90267337832856,-2.38703803690961,0.285137244608988	APMAP	rs6114981,rs7268095,rs6138458,rs6114980	0.125769,0.124196,0.119048,0.11724	0.486253	1,1,1,1	|Promoter=1|EpiMap=1|ABC=1,|Promoter=1|ABC=1,|Promoter=1|ABC=1,|Promoter=1|ABC=1	rs11700073,rs6106984,rs6114984,rs6114988	0.117941,0.111311,0.167268,0.102225	0.498745	0.998655	0.528301	0.306283	0.117441	0.116964	0.0190906	FALSE	FALSE	FALSE	FALSE	FALSE	FALSE	FALSE	FALSE	FALSE
Weight_Mean_INT	qt	Vitals	Vitals	weight (mean, inv-normal transformed)	20_2863688-3363688	EUR,AFR,EAS	1	16	0.848149	rs2255158	0.291567	3130590	G,G,NA	A,A,NA	0.6024,0.98487,NA	0.0148693,0.0135553,NA	0.00221489,0.0167724,NA	10.7207,0.377806,NA	6.71333565098041,0.808190837327991,NA	FASTKD5	rs2255158,rs860735,rs864141,rs857250,rs2422849	0.291567,0.275771,0.0327886,0.0225181,0.0103007	0.632945	0.769,0.981,0.769,1,1	|eQTLGen_Finemapped=1,|eQTLGen_Finemapped=1|ABC=0.500,|eQTLGen_Finemapped=1,|EpiMap=1,|eQTLGen_Finemapped=1	rs113599548,rs1810801,rs2145222,rs2422844,rs2422858,rs6076480,rs6076481,rs6084272,rs6084273,rs8114052,rs857247	0.00996432,0.011047,0.0249805,0.076961,0.0379924,0.0280474,0.0275975,0.0299464,0.0280417,0.0270405,0.022892	0.324511	0.999999	0.345005	0.487288	0.0878549	0.127124	0.0369516	TRUE	FALSE	FALSE	FALSE	FALSE	FALSE	FALSE	TRUE	FALSE
Weight_Mean_INT	qt	Vitals	Vitals	weight (mean, inv-normal transformed)	20_2863688-3363688	EUR,AFR,EAS	2	9	0.884588	rs1178025	0.619424	2941914	G,A,A	A,G,G	0.5348,0.92209,0.8859	0.012332,-0.00783618,-0.0188036	0.00217321,0.00763871,0.0277598	7.85685,0.515755,0.302621	5.67455515113588,-1.02585122357047,-0.677367992564788	PTPRA	rs1178025,rs1748066,rs1161237,rs570673	0.619424,0.0892012,0.0752341,0.0365877	0.820447	0.769,1,1,1	|eQTLGen_Finemapped=1,|eQTLGen_Finemapped=1,|eQTLGen_Finemapped=1,|eQTLGen_Finemapped=1	rs1161235,rs585035,rs6084229,rs619450,rs672386	0.0210238,0.028109,0.0296874,0.0336148,0.0182358	0.130671	1	0.440113	0.312871	0.0878549	0.127124	0.0369516	TRUE	FALSE	FALSE	FALSE	FALSE	FALSE	FALSE	TRUE	FALSE
Weight_Mean_INT	qt	Vitals	Vitals	weight (mean, inv-normal transformed)	20_30056718-30064331	EUR,AFR,EAS	1	2	0.994817	rs3761199	0.525897	30062456	C,G,C	G,C,G	0.6779,0.90091,0.7331	-7.77319e-05,0.0526288,0.00697161	0.00231974,0.00685247,0.0199524	0.0117672,13.7992,0.138597	-0.0335088846163794,7.68026711536132,0.349412100799904	REM1	rs3761199	0.525897	0.525897	0.99	|Promoter=1	rs1543438	0.435614	0.435614	0.253851	1	0.484196	0.00340855	0.000483286	0.000221337	FALSE	TRUE	FALSE	FALSE	FALSE	FALSE	FALSE	TRUE	FALSE
Weight_Mean_INT	qt	Vitals	Vitals	weight (mean, inv-normal transformed)	20_33799280-33882720	EUR,AFR,EAS	1	1	1	rs6088788	0.993638	33882720	A,G,A	G,A,G	0.5567,0.96672,0.7431	-0.0394108,0.108294,0.00516492	0.00218202,0.0114146,0.0201997	72.1947,20.6252,0.0978946	-18.0616126341647,9.4873232526764,0.255692906330292	FAM83C	rs6088788	0.993638	0.993638	1	|GTeX_Finemapped=1			0	1	0.999904	0.353003	0.0981324	0.145421	0.0074075	TRUE	FALSE	FALSE	FALSE	FALSE	FALSE	FALSE	TRUE	FALSE
Weight_Mean_INT	qt	Vitals	Vitals	weight (mean, inv-normal transformed)	20_33799280-33882720	EUR,AFR,EAS	2	1	1	rs2425023	0.999248	33832494	T,C,T	C,T,C	0.6481,0.8903,0.7817	-0.0379085,0.0525396,-8.76081e-05	0.0022698,0.00655136,0.0213651	61.8918,14.9745,0.00142323	-16.7012512115605,8.01964782884775,-0.0041005237513515	GSS	rs2425023	0.999248	0.999248	1	|GTeX_Finemapped=1			0	0.999996	0.998398	0.278114	0.0981324	0.145421	0.0074075	TRUE	FALSE	FALSE	FALSE	FALSE	FALSE	FALSE	TRUE	FALSE
Weight_Mean_INT	qt	Vitals	Vitals	weight (mean, inv-normal transformed)	20_33799280-33882720	EUR,AFR,EAS	3	1	1	rs619865	0.982857	33867697	G,NA,NA	A,NA,NA	0.92545,NA,NA	0.0406902,NA,NA	0.00412683,NA,NA	22.2068,NA,NA	9.85991669150413,NA,NA	GGT7	rs619865	0.982857	0.982857	0.721	|GTeX_Finemapped=1			0	0.997405	0.499506	0.499948	0.0981324	0.145421	0.0074075	TRUE	FALSE	FALSE	FALSE	FALSE	FALSE	FALSE	TRUE	FALSE
Weight_Mean_INT	qt	Vitals	Vitals	weight (mean, inv-normal transformed)	20_33799280-33882720	EUR,AFR,EAS	4	1	1	rs2425026	1	33847253	C,T,C	T,C,T	0.5616,0.92209,0.6974	-0.0397617,0.0585373,-0.00736345	0.00218458,0.00763871,0.0192121	73.2955,13.7416,0.15396	-18.2010729751257,7.6632441865184,-0.383271479952738	TRPC4AP	rs2425026	1	1	0.798	|GTeX_Finemapped=1			0	0.999999	1	0.367627	0.0981324	0.145421	0.0074075	TRUE	FALSE	FALSE	FALSE	FALSE	FALSE	FALSE	TRUE	FALSE
Weight_Mean_INT	qt	Vitals	Vitals	weight (mean, inv-normal transformed)	20_33890061-34008623	EUR,AFR,EAS	1	2	1	rs6142360	0.666754	33960486	C,T,C	T,C,T	0.6213,0.94175,0.7113	-0.0469503,0.0740136,-0.00876174	0.0022347,0.00874153,0.0194761	97.2717,16.5986,0.185218	-21.0096657269432,8.46689309537346,-0.449871380820596	UQCC1	rs6142360,rs725908	0.666754,0.333244	0.999998	1,1	|GTeX_Finemapped=1,|GTeX_Finemapped=1			0	1	1	0.373567	0.021356	0.0320334	0.00590099	TRUE	TRUE	FALSE	TRUE	FALSE	FALSE	FALSE	TRUE	TRUE
Weight_Mean_INT	qt	Vitals	Vitals	weight (mean, inv-normal transformed)	20_33890061-34008623	EUR,AFR,EAS	2	1	1	rs150487860	1	33945899	G,NA,NA	A,NA,NA	0.96521,NA,NA	-0.0348615,NA,NA	0.00591533,NA,NA	8.42217,NA,NA	-5.89341592100525,NA,NA	MMP24	rs150487860	1	1	1	|EpiMap=1			0	1	0.5	0.5	0.021356	0.0320334	0.00590099	TRUE	FALSE	FALSE	FALSE	FALSE	FALSE	FALSE	TRUE	FALSE
Weight_Mean_INT	qt	Vitals	Vitals	weight (mean, inv-normal transformed)	20_33890061-34008623	EUR,AFR,EAS	3	1	1	rs117015941	1	33915321	C,NA,NA	T,NA,NA	0.97714,NA,NA	0.0688096,NA,NA	0.00725272,NA,NA	20.6256,NA,NA	9.48741989212323,NA,NA	UQCC1	rs117015941	1	1	1	|ABC=1			0	1	0.5	0.5	0.021356	0.0320334	0.00590099	TRUE	FALSE	FALSE	FALSE	FALSE	FALSE	FALSE	TRUE	FALSE
Weight_Mean_INT	qt	Vitals	Vitals	weight (mean, inv-normal transformed)	20_33890061-34008623	EUR,AFR,EAS	4	1	1	rs112097049	0.999929	33907352	G,NA,NA	A,NA,NA	0.9841,NA,NA	0.0596761,NA,NA	0.00866561,NA,NA	11.2429,NA,NA	6.88654347472365,NA,NA	EIF6	rs112097049	0.999929	0.999929	0.655	|EpiMap=1			0	0.999477	0.499847	0.499962	0.021356	0.0320334	0.00590099	TRUE	FALSE	FALSE	FALSE	FALSE	FALSE	FALSE	TRUE	FALSE
Weight_Mean_INT	qt	Vitals	Vitals	weight (mean, inv-normal transformed)	20_33890061-34008623	EUR,AFR,EAS	5	1	1	rs4911486	0.997989	33901449	C,NA,NA	T,NA,NA	0.92545,NA,NA	0.0403497,NA,NA	0.00412683,NA,NA	21.8515,NA,NA	9.77740784088514,NA,NA	EIF6	rs4911486	0.997989	0.997989	1	|EpiMap=1			0	0.986536	0.495947	0.498983	0.021356	0.0320334	0.00590099	TRUE	FALSE	FALSE	FALSE	FALSE	FALSE	FALSE	TRUE	FALSE
Weight_Mean_INT	qt	Vitals	Vitals	weight (mean, inv-normal transformed)	20_36607077-36738122	EUR,AFR,EAS	1	5	0.971639	rs909859	0.44179	36738122	G,C,C	C,G,G	0.5209,0.94175,0.5982	0.000796453,0.0612654,0.000146621	0.00216984,0.00874153,0.0180021	0.146559,11.6183,0.00283144	0.367056096302031,7.00854427085419,0.0081446609006727	TGM2	rs909859,rs6023059,rs6022351,rs6022787,rs6022887	0.44179,0.379373,0.112473,0.0141484,0.0136039	0.961388	1,0.817,1,1,0.798	|GTeX_Finemapped=1|EpiMap=1|ABC=1,|GTeX_Finemapped=1|ABC=1,|GTeX_Finemapped=1,|GTeX_Finemapped=1,|GTeX_Finemapped=1			0	0.229424	1	0.437679	0.0538085	0.0930113	0.00685132	FALSE	TRUE	FALSE	FALSE	FALSE	FALSE	FALSE	TRUE	FALSE
Weight_Mean_INT	qt	Vitals	Vitals	weight (mean, inv-normal transformed)	20_39614299-39622948	EUR,AFR,EAS	1	7	0.996179	rs6029504	0.182311	39620829	T,A,A	A,T,T	0.8579,0.8003,0.5565	0.0183036,0.0350368,-0.0212823	0.00310457,0.00512139,0.0177653	8.42813,11.1052,0.636524	5.89569570020969,6.84126770271352,-1.19797020033436	LPIN3	rs6029504,rs6029507,rs6016499,rs6016494,rs6016495,rs6029503,rs4812477	0.182311,0.175063,0.13791,0.134485,0.134485,0.127061,0.108685	1	1,0.882,0.882,0.882,0.882,0.882,0.882	|GTeX_Finemapped=1,|GTeX_Finemapped=1,|GTeX_Finemapped=1,|GTeX_Finemapped=1,|GTeX_Finemapped=1,|GTeX_Finemapped=1,|GTeX_Finemapped=1			0	0.999982	1	0.424419	0.00457901	6.4741e-09	0.000124161	TRUE	TRUE	FALSE	TRUE	FALSE	FALSE	FALSE	TRUE	TRUE
Weight_Mean_INT	qt	Vitals	Vitals	weight (mean, inv-normal transformed)	20_39614299-39622948	EUR,AFR,EAS	2	1	1	rs6072224	1	39622873	C,C,C	T,T,T	0.7346,0.885,0.7996	-0.0121164,0.0226776,0.0112044	0.00245494,0.00641774,0.0220478	6.09726,3.38724,0.213729	-4.93551777232845,3.53358035694808,0.508186757862462	TOP1	rs6072224	1	1	1	|ABC=1			0	1	0.83621	0.303614	0.00457901	6.4741e-09	0.000124161	TRUE	TRUE	FALSE	TRUE	FALSE	FALSE	FALSE	TRUE	TRUE
Weight_Mean_INT	qt	Vitals	Vitals	weight (mean, inv-normal transformed)	20_39651892-39941782	EUR,AFR,EAS	1	1	1	rs17265513	0.999828	39832628	T,T,NA	C,C,NA	0.8052,0.98865,NA	-0.0264122,0.0314058,NA	0.00273698,0.0193279,NA	21.309,0.982197,NA	-9.65012532060885,1.624894582443,NA	ZHX3	rs17265513	0.999828	0.999828	1	|Exon=1			0	1	0.217088	0.5	0.0435858	0.0682128	0.00869969	TRUE	FALSE	FALSE	FALSE	FALSE	FALSE	FALSE	TRUE	FALSE
Weight_Mean_INT	qt	Vitals	Vitals	weight (mean, inv-normal transformed)	20_39651892-39941782	EUR,AFR,EAS	2	2	0.996316	rs753381	0.874187	39797465	C,C,C	T,T,T	0.5398,0.98185,0.8075	-0.00534548,0.0717901,-0.0268411	0.00217484,0.0153371,0.0223854	1.85461,5.54406,0.637308	-2.45787276305383,4.68081319154208,-1.19904491320236	PLCG1	rs753381,rs6016505	0.874187,0.124752	0.998939	1,1	|Exon=1|EpiMap=1,|EpiMap=1			0	1	0.996781	0.432545	0.0435858	0.0682128	0.00869969	TRUE	TRUE	FALSE	TRUE	FALSE	FALSE	FALSE	TRUE	TRUE
Weight_Mean_INT	qt	Vitals	Vitals	weight (mean, inv-normal transformed)	20_42089140-42170327	EUR,AFR,EAS	1	1	1	rs1062943	0.967903	42170327	C,C,C	T,T,T	0.6103,0.98714,0.8433	-0.0137028,0.0536173,-0.0292999	0.0022227,0.0181716,0.0242787	9.15174,2.49874,0.643012	-6.1649345390741,2.95060974267538,-1.20681502716373	L3MBTL1	rs1062943	0.967903	0.967903	1	|Exon=1|eQTLGen_Finemapped=1			0	0.999997	0.916359	0.429891	0.0301874	0.0450663	0.00623983	TRUE	TRUE	FALSE	TRUE	FALSE	FALSE	FALSE	TRUE	TRUE
Weight_Mean_INT	qt	Vitals	Vitals	weight (mean, inv-normal transformed)	20_43503276-43542667	EUR,AFR,EAS	1	22	0.988033	rs45467003	0.0799472	43535169	G,G,G	A,A,A	0.7147,0.6952,0.8601	-0.0182522,-0.00611158,-0.0542439	0.00240052,0.00444775,0.025443	13.5401,0.771045,1.48137	-7.60343592221685,-1.374083525378,-2.13197736116024	YWHAB	rs45467003,rs12481468,rs8356,rs7265519,rs6017444,rs6031858,rs2267850,rs6031847,rs4931	0.0799472,0.0719969,0.0695593,0.0539052,0.0501053,0.0500416,0.0484885,0.0400266,0.0257807	0.489851	1,1,0.983,1,0.769,0.727,0.769,0.931,0.914	|Exon=1,|GTeX_Finemapped=1,|Exon=1|GTeX_Finemapped=1,|Promoter=1|GTeX_Finemapped=1|ABC=1,|eQTLGen_Finemapped=1,|eQTLGen_Finemapped=1,|eQTLGen_Finemapped=1,|Promoter=1|ABC=1,|Exon=1	rs16989474,rs16989481,rs16989483,rs2072726,rs2267848,rs2284265,rs3761188,rs6017442,rs6017443,rs6031851,rs6031855,rs6031859,rs6031860	0.0414557,0.038383,0.0366559,0.0372432,0.0361501,0.0286983,0.0385288,0.0358215,0.0371192,0.0161748,0.0513937,0.0360756,0.0320779	0.465778	1	0.450159	0.691682	0.0235461	0.00126044	0.0136943	TRUE	FALSE	FALSE	FALSE	FALSE	FALSE	FALSE	TRUE	FALSE
Weight_Mean_INT	qt	Vitals	Vitals	weight (mean, inv-normal transformed)	20_44620238-44663475	EUR,AFR,EAS	1	2	1	rs2868364	0.489134	44658296	G,G,NA	A,A,NA	0.5179,0.8442,NA	-0.0150665,0.00523921,NA	0.00216933,0.00564542,NA	11.4227,0.451754,NA	-6.94523193797163,0.928046097544558,NA	SLC12A5	rs2868364,rs8125780	0.489134,0.478988	0.968122	0.93,0.914	|Promoter=1,|Promoter=1			0	1	0.357441	0.499166	0.0480842	0.141823	0.0534788	TRUE	FALSE	FALSE	FALSE	FALSE	FALSE	FALSE	TRUE	FALSE
Weight_Mean_INT	qt	Vitals	Vitals	weight (mean, inv-normal transformed)	20_45491334-45526660	EUR,AFR,EAS	1	1	1	rs6063031	0.995795	45522102	G,A,A	A,G,G	0.5278,0.7209,0.6458	-0.0160368,0.00347486,-0.00905907	0.0021713,0.00456442,0.0184535	12.8195,0.350196,0.205173	-7.38580573849767,0.761292781996398,-0.490913376866177	EYA2	rs6063031	0.995795	0.995795	1	|eQTLGen_Finemapped=1|EpiMap=1			0	1	0.273019	0.30719	0.0221907	0.0382561	0.00740499	TRUE	FALSE	FALSE	FALSE	FALSE	FALSE	FALSE	TRUE	FALSE
Weight_Mean_INT	qt	Vitals	Vitals	weight (mean, inv-normal transformed)	20_46357261-46375446	EUR,AFR,EAS	1	3	1	rs62201716	0.594259	46368732	T,T,NA	G,G,NA	0.7793,0.993949,NA	0.020278,0.0888814,NA	0.00261375,0.0264002,NA	14.0649,3.11876,NA	7.75820181731229,3.36669419171067,NA	SULF2	rs62201716,rs62201715	0.594259,0.303265	0.897524	1,1	|Cicero=1,|Cicero=1	rs66806308	0.0611825	0.0611825	1	0.964344	0.499863	0.00529877	0.128114	0.000133302	TRUE	FALSE	FALSE	FALSE	FALSE	FALSE	FALSE	TRUE	FALSE
Weight_Mean_INT	qt	Vitals	Vitals	weight (mean, inv-normal transformed)	20_47432799-47467507	EUR,AFR,EAS	1	16	0.953336	rs6095323	0.16243	47449171	T,T,T	C,C,C	0.7038,0.7194,0.869	-0.0151007,0.00529589,-0.0187114	0.00237411,0.00455695,0.0261581	9.69688,0.610529,0.323846	-6.32578102952264,0.881561879928911,-0.634252310304246	PREX1	rs1885290,rs6095320,rs720727,rs6012538,rs4810881,rs34326966,rs7267607,rs6095327,rs67763459,rs6095319,rs4810882,rs1885287,rs752421,rs1078624,rs2008815	0.0935914,0.0860881,0.0853488,0.0769762,0.0655062,0.0636515,0.0535016,0.0415767,0.0414071,0.0408871,0.0388508,0.0281671,0.0266742,0.0256607,0.0236636	0.791551	1,1,1,1,1,1,1,1,1,1,1,1,1,1,1	|ABC=1,|EpiMap=1,|EpiMap=1,|ABC=1,|ABC=1,|ABC=1,|EpiMap=1,|GTeX_Finemapped=1,|GTeX_Finemapped=1|ABC=1,|EpiMap=1,|ABC=1,|ABC=1,|ABC=1,|EpiMap=1,|ABC=1	rs6095323	0.16243	0.16243	0.999998	0.417444	0.407144	0.00834208	0.00160831	0.0057961	TRUE	FALSE	FALSE	FALSE	FALSE	FALSE	FALSE	TRUE	FALSE
Weight_Mean_INT	qt	Vitals	Vitals	weight (mean, inv-normal transformed)	20_48840371-48857335	EUR,AFR,EAS	1	1	1	rs6122890	0.999574	48844260	T,T,T	C,C,C	0.6561,0.8079,0.626	-0.02144,2.81026e-05,0.013701	0.002282,0.00519709,0.0182401	20.2435,0.00187779,0.344318	-9.39526730937774,0.00540737220252103,0.751147197657908	CEBPB	rs6122890	0.999574	0.999574	1	|EpiMap=1			0	1	0.380729	0.458317	0.0454362	0.11133	0.00062352	TRUE	FALSE	FALSE	FALSE	FALSE	FALSE	FALSE	TRUE	FALSE
Weight_Mean_INT	qt	Vitals	Vitals	weight (mean, inv-normal transformed)	20_50153344-50158473	EUR,AFR,EAS	1	3	0.985007	rs6021276	0.699313	50155386	C,C,C	T,T,T	0.66,0.92814,0.6726	0.0152423,0.00901486,0.0254577	0.00228826,0.0079278,0.0188076	10.5657,0.592629,0.754813	6.66108746383715,1.13712000807286,1.35358578447011	NFATC2	rs6021276,rs3787186,rs2235856	0.699313,0.223826,0.0768436	0.999983	1,1,1	|EpiMap=1,|EpiMap=1|ABC=1,|Promoter=1|ABC=1			0	1	0.451244	0.501154	0.0044424	6.4741e-09	0.0114633	TRUE	FALSE	FALSE	FALSE	FALSE	FALSE	FALSE	TRUE	FALSE
Weight_Mean_INT	qt	Vitals	Vitals	weight (mean, inv-normal transformed)	20_50809213-51233000	EUR,AFR,EAS	1	2	1	rs35214430	0.483347	51153520	C,C,C	A,A,A	0.8151,0.98109,0.874	0.0384139,0.0191045,0.00800821	0.00279218,0.0150315,0.0265956	42.3392,0.690919,0.117287	13.7576732159101,1.27096430828593,0.301110334040217	TSHZ2	rs35214430	0.483347	0.483347	1	|EpiMap=1	rs17806379	0.468046	0.468046	1	0.246634	0.296895	0.017468	0.00606666	0.00940858	TRUE	FALSE	FALSE	FALSE	FALSE	FALSE	FALSE	TRUE	FALSE
Weight_Mean_INT	qt	Vitals	Vitals	weight (mean, inv-normal transformed)	20_50809213-51233000	EUR,AFR,EAS	2	14	0.922737	rs6021839	0.297324	50904664	C,C,C	T,T,T	0.93241,0.9705,0.94048	-0.0257372,-0.0291329,0.0426684	0.0043179,0.0121002,0.0373031	8.59974,1.79434,0.597405	-5.96058269065981,-2.40763789028281,1.14382986936743	ZFP64	rs6021839,rs76187762,rs79922897,rs6021801,rs2143725,rs6068119,rs6021832,rs2223756,rs2426428,rs1076731,rs2426424,rs8125394,rs8125438	0.297324,0.0927827,0.0837879,0.0815797,0.0548064,0.0212388,0.0207683,0.0201405,0.0194444,0.0164601,0.0163873,0.0135047,0.0101159	0.748341	1,1,1,1,1,1,1,1,1,1,1,1,1	|GTeX_Finemapped=1,|GTeX_Finemapped=1,|GTeX_Finemapped=1,|GTeX_Finemapped=1,|GTeX_Finemapped=1,|GTeX_Finemapped=1,|GTeX_Finemapped=1,|GTeX_Finemapped=1,|GTeX_Finemapped=1|EpiMap=1|ABC=1,|GTeX_Finemapped=1,|GTeX_Finemapped=1,|GTeX_Finemapped=1,|GTeX_Finemapped=1	rs2014243	0.207731	0.207731	0.963554	0.780844	0.395324	0.017468	0.00606666	0.00940858	TRUE	FALSE	FALSE	FALSE	FALSE	FALSE	FALSE	TRUE	FALSE
Weight_Mean_INT	qt	Vitals	Vitals	weight (mean, inv-normal transformed)	20_50809213-51233000	EUR,AFR,EAS	3	11	0.976639	rs3827031	0.346737	50809213	A,A,A	T,T,T	0.7197,0.98336,0.8095	0.031845,0.0444185,0.0153226	0.0024134,0.0160055,0.0224748	39.0284,2.25831,0.305058	13.1950774840474,2.77520227421824,0.681768024632032	ZFP64	rs3827031,rs998867,rs13045010,rs6068106,rs13043598,rs1998152,rs11697230,rs13043316,rs2016835,rs6068102,rs11699260	0.346737,0.165306,0.0962323,0.0936808,0.0656862,0.05995,0.0416365,0.0370066,0.022588,0.0211114,0.020292	0.970227	1,1,1,1,1,1,1,1,1,1,1	|Promoter=1|GTeX_Finemapped=1|ABC=1,|eQTLGen_Finemapped=1,|eQTLGen_Finemapped=1,|eQTLGen_Finemapped=1,|eQTLGen_Finemapped=1|EpiMap=1,|eQTLGen_Finemapped=1,|GTeX_Finemapped=1,|ABC=1,|eQTLGen_Finemapped=1,|eQTLGen_Finemapped=1,|GTeX_Finemapped=1			0	1	0.641901	0.353684	0.017468	0.00606666	0.00940858	TRUE	FALSE	FALSE	FALSE	FALSE	FALSE	FALSE	TRUE	FALSE
Weight_Mean_INT	qt	Vitals	Vitals	weight (mean, inv-normal transformed)	20_57780137-57806102	EUR,AFR,EAS	1	1	1	rs144468328	1	57780137	G,NA,NA	A,NA,NA	0.9841,NA,NA	0.0696582,NA,NA	0.00866561,NA,NA	15.0411,NA,NA	8.03846468973332,NA,NA	ZNF831	rs144468328	1	1	1	|EpiMap=1			0	1	0.5	0.5	0.251185	0.0645579	6.4741e-09	FALSE	FALSE	FALSE	FALSE	FALSE	FALSE	FALSE	FALSE	FALSE
Weight_Mean_INT	qt	Vitals	Vitals	weight (mean, inv-normal transformed)	20_57780137-57806102	EUR,AFR,EAS	2	1	1	rs77913578	0.986164	57780471	C,NA,NA	A,NA,NA	0.8857,NA,NA	-0.016694,NA,NA	0.00340683,NA,NA	6.01879,NA,NA	-4.90015645042459,NA,NA	ZNF831	rs77913578	0.986164	0.986164	1	|EpiMap=1			0	0.989162	0.498388	0.496528	0.251185	0.0645579	6.4741e-09	FALSE	FALSE	FALSE	FALSE	FALSE	FALSE	FALSE	FALSE	FALSE
Weight_Mean_INT	qt	Vitals	Vitals	weight (mean, inv-normal transformed)	20_61528271-61578610	EUR,AFR,EAS	1	1	1	rs1052826	0.999978	61576777	A,A,A	G,G,G	0.7734,0.6505,0.6687	0.0283168,0.0119053,0.0395216	0.00258932,0.00429394,0.018751	27.1105,2.25481,1.45523	10.9359986405697,2.77258182461795,2.10770625566636	GID8	rs1052826	0.999978	0.999978	1	|Exon=1			0	1	0.746258	0.693487	0.0277783	0.0288536	0.00878608	TRUE	FALSE	FALSE	FALSE	FALSE	FALSE	FALSE	TRUE	FALSE
Weight_Mean_INT	qt	Vitals	Vitals	weight (mean, inv-normal transformed)	20_61528271-61578610	EUR,AFR,EAS	2	1	1	rs11700272	0.961253	61569131	A,NA,NA	G,NA,NA	0.90954,NA,NA	-0.02504,NA,NA	0.00377901,NA,NA	10.4625,NA,NA	-6.62607402467842,NA,NA	DIDO1	rs11700272	0.961253	0.961253	0.505	|Promoter=0.500|ABC=1			0	0.903134	0.480611	0.4945	0.0277783	0.0288536	0.00878608	TRUE	FALSE	FALSE	FALSE	FALSE	FALSE	FALSE	TRUE	FALSE
Weight_Mean_INT	qt	Vitals	Vitals	weight (mean, inv-normal transformed)	20_9014428-9033462	EUR,AFR,EAS	1	10	0.839761	rs6108246	0.280614	9032379	T,T,T	G,G,G	0.6402,0.6611,0.8661	-0.0162805,-0.00128565,0.0140702	0.00225855,0.00432547,0.0259165	12.247,0.115605,0.231217	-7.20838591131478,-0.297227815705576,0.542905099068161	PLCB4	rs6108246,rs6133657,rs13041419,rs7271224,rs7271227,rs6133656	0.280614,0.131551,0.1003,0.0785224,0.0769102,0.0272884	0.695186	0.655,0.655,0.655,1,1,1	|EpiMap=1,|EpiMap=1,|EpiMap=1,|EpiMap=1,|EpiMap=1,|EpiMap=1	rs16995504,rs6108247,rs6118454,rs6118455	0.0176491,0.0138265,0.19884,0.0246874	0.255003	1	0.274923	0.45998	0.026202	0.00173512	0.00261792	TRUE	FALSE	FALSE	FALSE	FALSE	FALSE	FALSE	TRUE	FALSE
Weight_Mean_INT	qt	Vitals	Vitals	weight (mean, inv-normal transformed)	21_30311767-30511302	EUR,AFR,EAS	1	6	0.963736	rs11700764	0.247136	30390557	C,C,C	T,T,T	0.7068,0.8994,0.8869	-0.01485,-0.00942217,0.0305267	0.00238115,0.00680656,0.0278665	9.34922,0.779178,0.563337	-6.16092673763306,-1.67026354045432,0.976083458388327	USP16	rs111994673,rs56114317,rs8134815,rs2274802	0.192638,0.16592,0.108439,0.0423335	0.509331	1,1,1,1	|eQTLGen_Finemapped=1,|eQTLGen_Finemapped=1,|eQTLGen_Finemapped=1,|Exon=1	rs11700764,rs928277	0.247136,0.207118	0.454254	0.999998	0.45598	0.393268	0.0185332	0.0104385	0.00466967	TRUE	FALSE	FALSE	FALSE	FALSE	FALSE	FALSE	TRUE	FALSE
Weight_Mean_INT	qt	Vitals	Vitals	weight (mean, inv-normal transformed)	21_37689720-37791466	EUR,AFR,EAS	1	4	0.984153	rs62229373	0.366063	37699183	G,G,G	A,A,A	0.8588,0.96142,0.992063	-0.0229308,-0.0227342,-0.0443726	0.00311282,0.0106308,0.0994612	12.7568,1.48846,0.183425	-7.36656793518417,-2.13852203032697,-0.446129747077252	MORC3	rs62229373,rs12483296,rs12482030,rs8131909	0.366063,0.298663,0.239617,0.0776504	0.981993	1,1,1,1	|GTeX_Finemapped=1,|GTeX_Finemapped=1,|GTeX_Finemapped=1,|GTeX_Finemapped=1			0	1	0.614211	0.407166	0.0229775	0.0330707	0.0184198	TRUE	FALSE	FALSE	FALSE	FALSE	FALSE	FALSE	TRUE	FALSE
Weight_Mean_INT	qt	Vitals	Vitals	weight (mean, inv-normal transformed)	21_40296411-40316902	EUR,AFR,EAS	1	1	1	rs2836774	1	40316902	C,C,A	A,A,C	0.6143,0.7579,0.5476	0.0234079,0.0182527,-0.0452758	0.00222691,0.00477969,0.017732	25.116,3.87256,1.97185	10.5113812412715,3.81880414838619,-2.55333859688698	ETS2	rs2836774	1	1	1	|ABC=1			0	1	0.324155	0.431691	0.0328609	0.0383042	0.0124018	TRUE	FALSE	FALSE	FALSE	FALSE	FALSE	FALSE	TRUE	FALSE
Weight_Mean_INT	qt	Vitals	Vitals	weight (mean, inv-normal transformed)	21_40296411-40316902	EUR,AFR,EAS	2	3	0.990464	rs8132087	0.386797	40303921	G,G,G	A,A,A	0.8807,0.92057,0.879	-0.0253723,-0.0254924,-0.0343639	0.00334413,0.00757151,0.0270623	13.4853,3.11906,0.690044	-7.587115333435,-3.36688454482659,-1.2698070747867	ETS2	rs8132087,rs8131592	0.386797,0.314517	0.701314	1,1	|EpiMap=1,|EpiMap=1	rs55921820	0.289728	0.289728	0.999919	0.34477	0.249095	0.0328609	0.0383042	0.0124018	TRUE	FALSE	FALSE	FALSE	FALSE	FALSE	FALSE	TRUE	FALSE
Weight_Mean_INT	qt	Vitals	Vitals	weight (mean, inv-normal transformed)	21_40296411-40316902	EUR,AFR,EAS	3	3	1	rs2222994	0.517056	40303428	T,G,T	G,T,G	0.7555,0.6036,0.7063	-0.0214673,0.0236884,-0.0552386	0.00252209,0.00418564,0.0193778	16.7661,7.81855,2.36016	-8.51171052579408,5.6594451505624,-2.85061255663698	ETS2	rs2222994,rs9975660,rs2410070	0.517056,0.38516,0.0956484	0.997864	0.655,1,0.655	|EpiMap=1,|EpiMap=1,|EpiMap=1			0	0.87961	0.998673	0.711327	0.0328609	0.0383042	0.0124018	TRUE	TRUE	FALSE	TRUE	FALSE	FALSE	FALSE	TRUE	TRUE
Weight_Mean_INT	qt	Vitals	Vitals	weight (mean, inv-normal transformed)	21_42619657-42653567	EUR,AFR,EAS	1	6	1	rs1964926	0.214001	42653121	G,A,G	A,G,A	0.6332,0.6278,0.8403	0.0167984,-0.00382077,-0.00507633	0.00224922,0.00423549,0.0240925	13.091,0.435319,0.0792924	7.46854465103458,-0.902084528590553,-0.210701670644391	BACE2	rs1964926,rs7280091,rs1964927,rs1041448,rs2838005,rs2838006	0.214001,0.168244,0.162107,0.160773,0.150127,0.139029	0.994281	1,1,1,1,1,1	|Exon=1,|Exon=1,|Exon=1,|Exon=1,|Exon=1,|Exon=1			0	1	0.321845	0.406232	0.0226432	0.00892453	0.00884641	TRUE	FALSE	FALSE	FALSE	FALSE	FALSE	FALSE	TRUE	FALSE
Weight_Mean_INT	qt	Vitals	Vitals	weight (mean, inv-normal transformed)	21_46487831-46488032	EUR,AFR,EAS	1	1	1	rs2838762	1	46487831	C,C,C	A,A,A	0.5775,0.6142,0.8413	-0.0198061,0.00331143,-0.0325628	0.00219446,0.00420598,0.0241539	18.7474,0.365424,0.750522	-9.02550057873007,0.787314728077642,-1.34813839586982	ADARB1	rs2838762	1	1	0.776	|eQTLGen_Finemapped=1|ABC=1			0	1	0.303551	0.400954	0.11924	6.4741e-09	2.34114e-06	FALSE	FALSE	FALSE	FALSE	FALSE	FALSE	FALSE	FALSE	FALSE
Weight_Mean_INT	qt	Vitals	Vitals	weight (mean, inv-normal transformed)	21_46487831-46488032	EUR,AFR,EAS	2	3	0.944748	rs2838763	0.457538	46487902	C,C,C	T,T,T	0.6859,0.90242,0.8552	-0.0136967,0.0142472,-0.030173	0.00233536,0.00689951,0.0250803	8.34746,1.40975,0.64025	-5.86492018361195,2.0649582361646,-1.20305578481916	POFUT2	rs2838763,rs62216572	0.457538,0.282811	0.740349	0.882,0.882	|GTeX_Finemapped=1,|GTeX_Finemapped=1	rs2838762	0.25965	0.25965	0.12106	0.333352	0.380843	0.11924	6.4741e-09	2.34114e-06	FALSE	FALSE	FALSE	FALSE	FALSE	FALSE	FALSE	FALSE	FALSE
Weight_Mean_INT	qt	Vitals	Vitals	weight (mean, inv-normal transformed)	21_47759237-47964643	EUR,AFR,EAS	1	3	0.961592	rs3788265	0.83288	47833789	G,G,G	T,T,T	0.7962,0.95083,0.6151	-0.0249692,-0.031804,0.0335211	0.00269094,0.00946894,0.0181386	19.7668,3.10629,1.1898	-9.27898801162419,-3.3587708867096,1.84805332274817	DIP2A	rs3788265,rs11700596	0.83288,0.093771	0.926651	1,1	|GTeX_Finemapped=1,|GTeX_Finemapped=1	rs2073380	0.0386656	0.0386656	1	0.979283	0.377772	0.0365373	0.0268504	0.010379	TRUE	TRUE	FALSE	TRUE	FALSE	FALSE	FALSE	TRUE	TRUE
Weight_Mean_INT	qt	Vitals	Vitals	weight (mean, inv-normal transformed)	21_47759237-47964643	EUR,AFR,EAS	2	1	1	rs73152848	0.980446	47934849	A,NA,NA	C,NA,NA	0.9831,NA,NA	-0.0589109,NA,NA	0.0084096,NA,NA	11.608,NA,NA	-7.00519644216134,NA,NA	DIP2A	rs73152848	0.980446	0.980446	0.655	|EpiMap=1			0	0.92657	0.481983	0.491564	0.0365373	0.0268504	0.010379	TRUE	FALSE	FALSE	FALSE	FALSE	FALSE	FALSE	TRUE	FALSE
Weight_Mean_INT	qt	Vitals	Vitals	weight (mean, inv-normal transformed)	22_17375915-17875915	EUR,AFR,EAS	1	1	1	rs35665085	0.999998	17625915	G,NA,NA	A,NA,NA	0.95229,NA,NA	0.0375361,NA,NA	0.00508543,NA,NA	12.8042,NA,NA	7.38110641577998,NA,NA	CECR5	rs35665085	0.999998	0.999998	1	|Exon=1			0	1	0.5	0.5	0.258386	0.130539	0.0315887	FALSE	FALSE	FALSE	FALSE	FALSE	FALSE	FALSE	FALSE	FALSE
Weight_Mean_INT	qt	Vitals	Vitals	weight (mean, inv-normal transformed)	22_19948337-19953188	EUR,AFR,EAS	1	5	0.982995	rs740601	0.273379	19950763	T,T,T	G,G,G	0.5885,0.59,0.6518	0.0181276,0.0104568,0.0213981	0.00220272,0.0041628,0.0185259	15.7263,1.92059,0.605414	8.22964335003995,2.51196310175843,1.1550370022509	COMT	rs740601,rs2239393,rs3810595,rs6269,rs4646312	0.273379,0.249989,0.188281,0.154635,0.114928	0.981212	0.991,0.991,0.983,0.974,1	|Promoter=1|GTeX_Finemapped=1,|Promoter=1|GTeX_Finemapped=1,|Promoter=1|GTeX_Finemapped=1|ABC=1,|Exon=1|GTeX_Finemapped=1,|EpiMap=1			0	1	0.841966	0.443792	0.0186072	6.4741e-09	0.00327005	TRUE	TRUE	FALSE	TRUE	FALSE	FALSE	FALSE	TRUE	TRUE
Weight_Mean_INT	qt	Vitals	Vitals	weight (mean, inv-normal transformed)	22_27075975-27113697	EUR,AFR,EAS	1	1	1	rs9613256	1	27110974	C,C,C	T,T,T	0.6839,0.95537,0.8998	-0.0170966,0.00340895,0.00831829	0.00233136,0.00991525,0.029393	12.6488,0.136088,0.109481	-7.33331617596596,0.343808779405461,0.283002415541115	TPST2	rs9613256	1	1	1	|EpiMap=1			0	1	0.387785	0.325996	0.0275084	0.000214694	2.99408e-07	TRUE	FALSE	FALSE	FALSE	FALSE	FALSE	FALSE	TRUE	FALSE
Weight_Mean_INT	qt	Vitals	Vitals	weight (mean, inv-normal transformed)	22_31273284-31425998	EUR,AFR,EAS	1	3	0.997626	rs4820921	0.741188	31378447	A,A,G	G,G,A	0.7217,0.90469,0.5337	0.0198954,0.0140727,-0.0140541	0.0024187,0.00697243,0.0176917	15.7119,1.36095,0.369602	8.22565841154339,2.01833507113015,-0.794389459464042	MORC2	rs4820921,rs2240176	0.741188,0.0478863	0.789074	1,0.798	|GTeX_Finemapped=1,|GTeX_Finemapped=1	rs11703597	0.180001	0.180001	1	0.43007	0.339825	0.0523233	0.0167338	0.0066971	TRUE	FALSE	FALSE	FALSE	FALSE	FALSE	FALSE	TRUE	FALSE
Weight_Mean_INT	qt	Vitals	Vitals	weight (mean, inv-normal transformed)	22_31273284-31425998	EUR,AFR,EAS	2	5	0.867851	rs16989236	0.561742	31373986	NA,G,NA	NA,A,NA	NA,0.95991,NA	NA,0.0473329,NA	NA,0.0104369,NA	NA,5.23989,NA	NA,4.53514932594928,NA	TUG1	rs16989236,rs75467385	0.561742,0.0439975	0.605739	1,1	|Exon=1,|Exon=1|ABC=1	rs115427334,rs7285523,rs79984745	0.188829,0.0842968,0.0910074	0.364133	0.485997	0.94124	0.499414	0.0523233	0.0167338	0.0066971	FALSE	TRUE	FALSE	FALSE	FALSE	FALSE	FALSE	TRUE	FALSE
Weight_Mean_INT	qt	Vitals	Vitals	weight (mean, inv-normal transformed)	22_32032278-32309241	EUR,AFR,EAS	1	7	0.87655	rs9606878	0.728713	32220680	G,G,G	A,A,A	0.5328,0.6626,0.6627	0.0156847,-0.00725982,0.00308209	0.00217262,0.00433017,0.0186674	12.2816,1.0286,0.0610496	7.21925601347682,-1.67656697081177,0.165105477999079	DEPDC5	rs9606878,rs5749334,rs138289,rs138285,rs5998175	0.728713,0.110493,0.042347,0.0407124,0.0129661	0.935231	1,1,1,1,0.769	|GTeX_Finemapped=1|eQTLGen_Finemapped=1,|Exon=1|GTeX_Finemapped=1|ABC=1,|GTeX_Finemapped=1,|GTeX_Finemapped=1,|eQTLGen_Finemapped=1	rs138281,rs34733460	0.0113852,0.0143295	0.0257147	0.999999	0.291915	0.303691	0.0661595	0.0306879	0.0399198	TRUE	FALSE	FALSE	FALSE	FALSE	FALSE	FALSE	TRUE	FALSE
Weight_Mean_INT	qt	Vitals	Vitals	weight (mean, inv-normal transformed)	22_33951553-33963191	EUR,AFR,EAS	1	2	0.985026	rs2413193	0.939329	33961918	T,T,C	C,C,T	0.7127,0.826,0.7272	0.0182922,0.0160419,-0.0016322	0.0023955,0.00540055,0.0198154	13.6499,2.52667,0.0294895	7.63606762680025,2.97041967947709,-0.0823702776628279	LARGE	rs2413193,rs2899210	0.939329,0.0327832	0.972112	1,1	|Promoter=1|GTeX_Finemapped=1,|GTeX_Finemapped=1			0	1	0.94657	0.492775	0.0135895	9.62822e-06	0.00509008	TRUE	TRUE	FALSE	TRUE	FALSE	FALSE	FALSE	TRUE	TRUE
Weight_Mean_INT	qt	Vitals	Vitals	weight (mean, inv-normal transformed)	22_35638115-35716594	EUR,AFR,EAS	1	63	0.915385	rs4465	0.125921	35708790	T,C,T	C,T,C	0.669,0.8933,0.5089	0.0155402,0.000463524,0.00678214	0.00230351,0.00663166,0.0176543	10.8191,0.0249007,0.154371	6.7463132350196,0.0698956219106528,0.384163631523198	TOM1	rs4465,rs138774,rs138775,rs138777,rs138778,rs138779,rs138781,rs138766,rs138767,rs138764,rs138769,rs138765,rs138753,rs138756,rs138742,rs138773,rs138749,rs138750,rs138738,rs377904,rs138744,rs138748,rs138751,rs138740,rs138741,rs138745,rs138762,rs4510,rs138755,rs2267330,rs138743,rs138752,rs138758,rs138759,rs11089739,rs5750094,rs3788509,rs11089738,rs5755690,rs4821393,rs138722,rs138726,rs4509,rs4821391,rs4462,rs5755688,rs5755689,rs138727,rs4461	0.125921,0.0918201,0.0828746,0.0428841,0.0364041,0.0355768,0.0325823,0.0198012,0.0161702,0.015823,0.0156849,0.0152214,0.0150188,0.0150188,0.0149964,0.0144535,0.011241,0.011241,0.0111816,0.0111816,0.0110986,0.0109551,0.0109301,0.0109116,0.0109116,0.0109116,0.0109116,0.0109116,0.0109082,0.0107207,0.010681,0.0106654,0.00774885,0.00774885,0.00449167,0.00373761,0.00351523,0.00300795,0.0029178,0.0029177,0.00291381,0.00285838,0.00285838,0.00285486,0.00285071,0.00276429,0.0027285,0.00251721,0.00229236	0.826338	0.895,0.963,1,1,1,1,1,1,1,1,1,1,1,1,1,0.744,1,1,1,1,1,1,1,1,1,1,1,1,1,1,1,1,1,1,1,1,1,1,1,1,1,1,1,1,1,1,1,1,1	|GTeX_Finemapped=1|ABC=1,|eQTLGen_Finemapped=1|ABC=1,|eQTLGen_Finemapped=1|ABC=1,|GTeX_Finemapped=1|eQTLGen_Finemapped=1|EpiMap=1,|GTeX_Finemapped=1|eQTLGen_Finemapped=1|EpiMap=1|ABC=1,|GTeX_Finemapped=1|eQTLGen_Finemapped=1|EpiMap=1|ABC=1,|GTeX_Finemapped=1,|GTeX_Finemapped=1,|eQTLGen_Finemapped=1,|EpiMap=1|ABC=1,|ABC=1,|eQTLGen_Finemapped=1,|GTeX_Finemapped=1,|GTeX_Finemapped=1,|GTeX_Finemapped=1|Cicero=1,|EpiMap=1|ABC=1,|GTeX_Finemapped=1|eQTLGen_Finemapped=1,|GTeX_Finemapped=1|eQTLGen_Finemapped=1,|GTeX_Finemapped=1,|GTeX_Finemapped=1,|GTeX_Finemapped=1|Cicero=1,|GTeX_Finemapped=1,|GTeX_Finemapped=1,|GTeX_Finemapped=1|Cicero=1,|GTeX_Finemapped=1|Cicero=1,|GTeX_Finemapped=1,|GTeX_Finemapped=1|ABC=1,|GTeX_Finemapped=1|EpiMap=1|Cicero=1,|GTeX_Finemapped=1,|GTeX_Finemapped=1|eQTLGen_Finemapped=1|EpiMap=1|ABC=1,|GTeX_Finemapped=1|Cicero=1,|GTeX_Finemapped=1|EpiMap=1,|GTeX_Finemapped=1|EpiMap=1,|GTeX_Finemapped=1|EpiMap=1,|GTeX_Finemapped=1,|GTeX_Finemapped=1,|Promoter=1|GTeX_Finemapped=1|ABC=1|Cicero=1,|GTeX_Finemapped=1,|GTeX_Finemapped=1,|GTeX_Finemapped=1,|GTeX_Finemapped=1,|Promoter=1|GTeX_Finemapped=1,|GTeX_Finemapped=1|EpiMap=1,|GTeX_Finemapped=1,|GTeX_Finemapped=1|ABC=1,|GTeX_Finemapped=1,|GTeX_Finemapped=1|eQTLGen_Finemapped=1,|Promoter=1|EpiMap=1|ABC=1,|Exon=1|GTeX_Finemapped=1|ABC=1	rs1474557,rs1474558,rs1543302,rs1543303,rs2005954,rs2072705,rs2092029,rs2413323,rs4821392,rs5750089,rs6518948,rs741996,rs9306298,rs9622168	0.00395666,0.0028528,0.00285428,0.00293524,0.00272729,0.00266799,0.00321109,0.00266073,0.00379748,0.0613986,0.00266839,0.0027285,0.00388223,0.0254513	0.123793	1	0.205445	0.380247	0.0364544	0.00519861	0.00116509	TRUE	FALSE	FALSE	FALSE	FALSE	FALSE	FALSE	TRUE	FALSE
Weight_Mean_INT	qt	Vitals	Vitals	weight (mean, inv-normal transformed)	22_38506688-38570775	EUR,AFR,EAS	1	6	1	rs7286105	0.25205	38557821	A,G,A	G,A,G	0.6282,0.5038,0.7589	-0.0262707,0.0133641,-0.050836	0.00224292,0.00409492,0.0206329	30.9597,2.95855,1.86182	-11.7127227007651,3.26358923264395,-2.46383203524468	PLA2G6	rs6001033,rs4821751,rs6001034,rs5995542	0.250229,0.235399,0.114198,0.0778451	0.677671	1,0.982,1,1	|ABC=1,|Promoter=1|ABC=1,|EpiMap=1|ABC=1,|ABC=1	rs6001035,rs7286105	0.0363959,0.25205	0.288446	1	0.966794	0.826291	0.050991	0.00841278	0.0157968	TRUE	TRUE	TRUE	TRUE	TRUE	TRUE	TRUE	TRUE	TRUE
Weight_Mean_INT	qt	Vitals	Vitals	weight (mean, inv-normal transformed)	22_38506688-38570775	EUR,AFR,EAS	2	1	1	rs60316013	0.999921	38558230	G,G,G	A,A,A	0.6064,0.5983,0.6369	-0.0180631,-0.00223867,-0.00852424	0.00221876,0.00417631,0.0183528	15.407,0.227729,0.192252	-8.1410788007716,-0.536040188587533,-0.464465367682316	PLA2G6	rs60316013	0.999921	0.999921	1	|ABC=1			0	0.999955	0.225697	0.243057	0.050991	0.00841278	0.0157968	TRUE	FALSE	FALSE	FALSE	FALSE	FALSE	FALSE	TRUE	FALSE
Weight_Mean_INT	qt	Vitals	Vitals	weight (mean, inv-normal transformed)	22_40558064-40722745	EUR,AFR,EAS	1	17	0.990646	rs6001831	0.211119	40591258	G,G,T	T,T,G	0.5676,0.94251,0.5556	-0.0204161,-0.00768257,0.012404	0.00218803,0.00879557,0.0177616	19.9785,0.417467,0.314302	-9.33081356288533,-0.873459025395739,0.698360508062337	TNRC6B	rs6001831,rs10222225,rs7292310,rs5757884,rs7290804,rs8142495,rs5757883,rs9611299,rs6001827	0.211119,0.08884,0.0510226,0.0508691,0.0461415,0.0419839,0.0415176,0.034846,0.0330054	0.599345	1,1,1,1,1,1,1,1,1	|ABC=1,|ABC=1,|ABC=1,|EpiMap=1,|ABC=1,|ABC=1,|EpiMap=1,|ABC=1,|Promoter=1|ABC=1	rs138039,rs138040,rs5757885,rs5995838,rs5995839,rs6001834,rs8137636,rs8137796	0.0317103,0.0317485,0.0771549,0.0364036,0.0350618,0.0417309,0.0300496,0.0820484	0.365908	1	0.479202	0.275974	0.0396899	0.0192201	0.00889118	TRUE	FALSE	FALSE	FALSE	FALSE	FALSE	FALSE	TRUE	FALSE
Weight_Mean_INT	qt	Vitals	Vitals	weight (mean, inv-normal transformed)	22_42070374-42346728	EUR,AFR,EAS	1	3	0.952507	rs55906059	0.545936	42184143	C,NA,NA	T,NA,NA	0.90159,NA,NA	0.0417153,NA,NA	0.00363909,NA,NA	29.6944,NA,NA	11.463113031005,NA,NA	SREBF2	rs55906059,rs41277471	0.545936,0.227844	0.77378	1,1	|GTeX_Finemapped=1,|Promoter=1|ABC=1	rs41311445	0.22622	0.22622	1	0.5	0.5	0.109508	0.0388855	0.00764042	FALSE	FALSE	FALSE	FALSE	FALSE	FALSE	FALSE	FALSE	FALSE
Weight_Mean_INT	qt	Vitals	Vitals	weight (mean, inv-normal transformed)	22_42070374-42346728	EUR,AFR,EAS	2	13	0.943974	rs5758420	0.678095	42088581	G,G,G	A,A,A	0.8032,0.96747,0.93353	-0.0255893,-0.00839178,0.0153016	0.00272642,0.011541,0.0354303	20.204,0.330547,0.176638	-9.3856779219636,-0.727127631920977,0.431878928487763	NHP2L1	rs5758420,rs6519270,rs5751136,rs5758405,rs5758408,rs949438	0.678095,0.122472,0.0411383,0.0171843,0.00565518,0.00501139	0.869556	1,0.922,1,0.93,1,1	|GTeX_Finemapped=1,|Promoter=1|ABC=1,|eQTLGen_Finemapped=1,|Exon=1,|Promoter=1|ABC=1,|eQTLGen_Finemapped=1	rs10775759,rs1807497,rs2157287,rs5758406,rs5758407,rs5758427,rs7285944	0.0144782,0.0171843,0.00643437,0.0150817,0.0165176,0.00480826,0.00821641	0.0827208	1	0.300426	0.245556	0.109508	0.0388855	0.00764042	FALSE	FALSE	FALSE	FALSE	FALSE	FALSE	FALSE	FALSE	FALSE
Weight_Mean_INT	qt	Vitals	Vitals	weight (mean, inv-normal transformed)	22_42070374-42346728	EUR,AFR,EAS	3	1	1	rs533479776	0.99708	42087436	A,NA,NA	T,NA,NA	0.98211,NA,NA	-0.0368924,NA,NA	0.00817772,NA,NA	5.19098,NA,NA	-4.51133078657621,NA,NA	NHP2L1	rs533479776	0.99708	0.99708	0.5	|Promoter=0.500			0	0.998403	0.499698	0.499783	0.109508	0.0388855	0.00764042	FALSE	FALSE	FALSE	FALSE	FALSE	FALSE	FALSE	FALSE	FALSE
Weight_Mean_INT	qt	Vitals	Vitals	weight (mean, inv-normal transformed)	22_42070374-42346728	EUR,AFR,EAS	4	2	0.802857	rs75762735	0.743019	42335740	C,NA,NA	T,NA,NA	0.96322,NA,NA	-0.0278665,NA,NA	0.00575902,NA,NA	5.88387,NA,NA	-4.83875728856646,NA,NA	CENPM	rs75762735	0.743019	0.743019	1	|Promoter=1	rs78339304	0.25519	0.25519	0.999002	0.499818	0.499864	0.109508	0.0388855	0.00764042	FALSE	FALSE	FALSE	FALSE	FALSE	FALSE	FALSE	FALSE	FALSE
Weight_Mean_INT	qt	Vitals	Vitals	weight (mean, inv-normal transformed)	22_46233917-46733917	EUR,AFR,EAS	1	1	1	rs58280444	0.999999	46483917	G,G,G	A,A,A	0.98907,0.92133,0.8601	-0.0848965,-0.0335042,-0.0460526	0.0104254,0.00760485,0.025443	15.4146,4.97685,1.1531	-8.14323671034205,-4.40563587710474,-1.81003026372676	C22orf26	rs58280444	0.999999	0.999999	1	|ABC=1			0	1	0.999381	0.587587	0.322415	0.245867	0.0478029	FALSE	FALSE	FALSE	FALSE	FALSE	FALSE	FALSE	FALSE	FALSE
Weight_Mean_INT	qt	Vitals	Vitals	weight (mean, inv-normal transformed)	22_46233917-46733917	EUR,AFR,EAS	2	1	1	rs4253755	0.999934	46615376	G,NA,NA	A,NA,NA	0.8588,NA,NA	-0.0251969,NA,NA	0.00311282,NA,NA	15.2405,NA,NA	-8.09455734671455,NA,NA	CDPF1	rs4253755	0.999934	0.999934	1	|ABC=1			0	1	0.499999	0.5	0.322415	0.245867	0.0478029	FALSE	FALSE	FALSE	FALSE	FALSE	FALSE	FALSE	FALSE	FALSE
Weight_Mean_INT	qt	Vitals	Vitals	weight (mean, inv-normal transformed)	22_46233917-46733917	EUR,AFR,EAS	3	5	0.771473	rs184446092	0.38822	46467610	G,G,NA	T,T,NA	0.994036,0.92284,NA	-0.0846339,-0.00235534,NA	0.0140782,0.00767262,NA	8.73613,0.119839,NA	-6.01169893878479,-0.306979884315918,NA	C22orf26	rs184446092,rs114913149,rs73454893	0.38822,0.360997,0.0396584	0.788875	1,1,1	|ABC=1,|ABC=1,|ABC=1	rs111376467,rs73456708	0.120482,0.0454788	0.165961	1	0.241918	0.499999	0.322415	0.245867	0.0478029	FALSE	FALSE	FALSE	FALSE	FALSE	FALSE	FALSE	FALSE	FALSE
Weight_Mean_INT	qt	Vitals	Vitals	weight (mean, inv-normal transformed)	22_46233917-46733917	EUR,AFR,EAS	4	1	1	rs2024929	0.956667	46515210	T,C,T	C,T,C	0.8509,0.8638,0.748	-0.010524,0.0291323,-0.0095217	0.00304326,0.00596909,0.0203283	3.26446,5.97552,0.194159	-3.45813371187477,4.88052617735702,-0.468396275143519	GTSE1	rs2024929	0.956667	0.956667	1	|ABC=1			0	0.883506	0.971871	0.267127	0.322415	0.245867	0.0478029	FALSE	FALSE	FALSE	FALSE	FALSE	FALSE	FALSE	FALSE	FALSE
Weight_Mean_INT	qt	Vitals	Vitals	weight (mean, inv-normal transformed)	22_48842336-48853277	EUR,AFR,EAS	1	3	0.993328	rs9615897	0.636129	48852165	A,C,C	C,A,A	0.667,0.6634,0.6448	0.0205635,0.00181596,-0.063013	0.00230002,0.0043327,0.0184418	18.4121,0.170618,3.19828	8.94057442978757,0.419128949615713,-3.41685735665716	FAM19A5	rs9615897,rs10854852,rs8137943	0.636129,0.267552,0.0963195	1	1,1,1	|EpiMap=1,|EpiMap=1,|EpiMap=1			0	1	0.294095	0.974023	5.47695e-05	0.00404473	0.00190421	TRUE	FALSE	TRUE	FALSE	TRUE	FALSE	FALSE	TRUE	TRUE
