## Supplementary Note Tables for "Systematic variant-to-gene mapping highlights *TGFB2* and *VEGFA* as adipokine-coding genes with non-obese, insulin-resistance-like characteristics and distinct disease risks" (part 46 of 47)

### Sheet: SNT2_cs2g_finemap (continued)
Supplementary Note Table 2: Combined SNP-to-gene annotation and SuSiEx fine-mapping results across MVP traits.
Weight_Mean_INT	qt	Vitals	Vitals	weight (mean, inv-normal transformed)	2_100922115-100959969	EUR,AFR,EAS	1	2	0.867602	rs184118488	0.61599	100938205	G,NA,NA	A,NA,NA	0.8986,NA,NA	0.0263435,NA,NA	0.003591,NA,NA	12.6574,NA,NA	7.33597883597884,NA,NA	LONRF2	rs184118488,rs75243437	0.61599,0.38401	1	1,1	|Exon=1|ABC=1|Cicero=1,|GTeX_Finemapped=1			0	1	0.417172	0.462557	0.0430036	0.00095029	0.00522749	TRUE	FALSE	FALSE	FALSE	FALSE	FALSE	FALSE	TRUE	FALSE
Weight_Mean_INT	qt	Vitals	Vitals	weight (mean, inv-normal transformed)	2_101700322-101799389	EUR,AFR,EAS	1	1	1	rs1814448	0.991487	101725599	A,A,C	C,C,A	0.505,0.6831,0.626	0.0152354,0.00690236,0.00759271	0.00216805,0.00440048,0.0182401	11.6764,0.932732,0.169272	7.02723645672378,1.56854706759263,0.416264713461001	TBC1D8	rs1814448	0.991487	0.991487	1	|Promoter=1			0	0.999999	0.70141	0.305463	0.0320624	0.00902738	0.0129409	TRUE	FALSE	FALSE	FALSE	FALSE	FALSE	FALSE	TRUE	FALSE
Weight_Mean_INT	qt	Vitals	Vitals	weight (mean, inv-normal transformed)	2_101700322-101799389	EUR,AFR,EAS	2	1	1	rs112327851	0.996729	101704284	A,NA,NA	C,NA,NA	0.98608,NA,NA	-0.05446,NA,NA	0.00925213,NA,NA	8.40324,NA,NA	-5.8862121479054,NA,NA	TBC1D8	rs112327851	0.996729	0.996729	1	|EpiMap=1			0	0.990526	0.498703	0.499096	0.0320624	0.00902738	0.0129409	TRUE	FALSE	FALSE	FALSE	FALSE	FALSE	FALSE	TRUE	FALSE
Weight_Mean_INT	qt	Vitals	Vitals	weight (mean, inv-normal transformed)	2_101700322-101799389	EUR,AFR,EAS	3	10	0.880726	rs72822927	0.27501	101742311	T,NA,NA	C,NA,NA	0.841,NA,NA	0.0196418,NA,NA	0.00296429,NA,NA	10.4627,NA,NA	6.62613981762918,NA,NA	TBC1D8	rs72822927,rs56989380,rs7607926,rs60021611,rs72822912,rs67129810,rs67087164,rs67161565,rs55924910,rs55674587	0.27501,0.112543,0.110058,0.100936,0.0897774,0.0858063,0.0519003,0.0500986,0.0469892,0.0330202	0.956139	1,1,1,1,1,1,0.817,1,1,1	|EpiMap=1|ABC=1,|EpiMap=1,|ABC=1,|ABC=1,|EpiMap=1,|EpiMap=1,|GTeX_Finemapped=1|ABC=1,|ABC=1,|EpiMap=1|ABC=1,|EpiMap=1			0	0.995552	0.415744	0.419636	0.0320624	0.00902738	0.0129409	TRUE	FALSE	FALSE	FALSE	FALSE	FALSE	FALSE	TRUE	FALSE
Weight_Mean_INT	qt	Vitals	Vitals	weight (mean, inv-normal transformed)	2_102944558-103444558	EUR,AFR,EAS	1	12	0.991987	rs2216000	0.148903	103132640	C,G,G	G,C,C	0.5805,0.6967,0.5942	0.0173395,-0.0153751,-0.034103	0.0021966,0.00445394,0.0179733	14.533,3.2546,1.23828	7.89379040335063,-3.45202225445336,-1.89742562578937	SLC9A4	rs2216000,rs1476999,rs1523204,rs2058656,rs4851608,rs4851612,rs10196579,rs1811263,rs10179874,rs2310295,rs4851615,rs10172553	0.148903,0.144316,0.141433,0.141433,0.125903,0.0666867,0.0322704,0.0314207,0.0308561,0.030612,0.0297599,0.0290852	0.952679	1,1,1,1,1,1,1,1,1,1,1,1	|GTeX_Finemapped=1,|GTeX_Finemapped=1,|GTeX_Finemapped=1|EpiMap=1,|GTeX_Finemapped=1,|GTeX_Finemapped=1,|GTeX_Finemapped=1|EpiMap=1,|GTeX_Finemapped=1,|GTeX_Finemapped=1,|Exon=1|GTeX_Finemapped=1,|GTeX_Finemapped=1,|GTeX_Finemapped=1,|GTeX_Finemapped=1			0	0.999947	0.985594	0.537355	0.150162	0.0475828	0.0194656	FALSE	TRUE	FALSE	FALSE	FALSE	FALSE	FALSE	TRUE	FALSE
Weight_Mean_INT	qt	Vitals	Vitals	weight (mean, inv-normal transformed)	2_102944558-103444558	EUR,AFR,EAS	2	4	0.984111	rs2540321	0.43331	103433624	T,A,T	A,T,A	0.6581,0.5129,0.6478	-0.0144821,0.00434476,-0.017926	0.00228519,0.00409617,0.0184772	9.63133,0.539355,0.478911	-6.33737238479076,1.06068839916312,-0.970168640270171	TMEM182	rs2540321,rs2732822,rs2732810,rs2732863	0.43331,0.274406,0.132308,0.128024	0.968048	1,1,0.828,1	|Exon=1,|Exon=1,|EpiMap=1|ABC=0.500,|EpiMap=1			0	0.999793	0.260854	0.321181	0.150162	0.0475828	0.0194656	FALSE	FALSE	FALSE	FALSE	FALSE	FALSE	FALSE	FALSE	FALSE
Weight_Mean_INT	qt	Vitals	Vitals	weight (mean, inv-normal transformed)	2_102944558-103444558	EUR,AFR,EAS	3	6	0.990954	rs957404	0.320229	103213458	C,C,C	T,T,T	0.668,0.8245,0.7827	-0.0127772,0.00133949,-0.0140842	0.00230176,0.00538232,0.0214005	7.54677,0.0950348,0.29204	-5.55105658278882,0.248868517665245,-0.658124810167987	SLC9A4	rs957404,rs55896286,rs2192667,rs11673795,rs56661848,rs62154727	0.320229,0.262183,0.151903,0.141269,0.0732716,0.0342308	0.983086	1,1,1,1,1,1	|GTeX_Finemapped=1,|GTeX_Finemapped=1,|GTeX_Finemapped=1,|GTeX_Finemapped=1,|GTeX_Finemapped=1,|GTeX_Finemapped=1			0	1	0.223202	0.242447	0.150162	0.0475828	0.0194656	FALSE	FALSE	FALSE	FALSE	FALSE	FALSE	FALSE	FALSE	FALSE
Weight_Mean_INT	qt	Vitals	Vitals	weight (mean, inv-normal transformed)	2_102944558-103444558	EUR,AFR,EAS	4	7	0.922459	rs7572284	0.190921	103119423	C,C,C	A,A,A	0.8708,0.7466,0.97421	0.0156072,0.00134909,0.0907275	0.00323167,0.00470712,0.05568	5.86359,0.111026,0.986241	4.82945350236874,0.286606247556893,1.62944504310345	SLC9A4	rs7572284,rs7575867,rs57942521,rs7593444,rs6749440,rs9677607	0.190921,0.188649,0.177093,0.140442,0.10882,0.0840047	0.88993	1,1,1,1,1,1	|EpiMap=1,|Exon=1|EpiMap=1,|ABC=1,|EpiMap=1,|ABC=1,|Exon=1	rs77375846	0.0774141	0.0774141	1	0.236688	0.459429	0.150162	0.0475828	0.0194656	FALSE	FALSE	FALSE	FALSE	FALSE	FALSE	FALSE	FALSE	FALSE
Weight_Mean_INT	qt	Vitals	Vitals	weight (mean, inv-normal transformed)	2_10397352-10401928	EUR,AFR,EAS	1	1	1	rs72771625	1	10400557	A,A,NA	T,T,NA	0.91153,0.941,NA	0.0358411,0.0179308,NA	0.0038171,0.00868925,NA	20.2203,1.40827,NA	9.38961515286474,2.06356129700492,NA	HPCAL1	rs72771625	1	1	1	|EpiMap=1			0	1	0.643369	0.5	1	1	6.4741e-09	FALSE	FALSE	FALSE	FALSE	FALSE	FALSE	FALSE	FALSE	FALSE
Weight_Mean_INT	qt	Vitals	Vitals	weight (mean, inv-normal transformed)	2_105414479-105466651	EUR,AFR,EAS	1	2	0.997901	rs6739199	0.533883	105452326	C,C,T	T,T,C	0.7306,0.6513,0.5804	-0.0184073,-0.00675016,-0.00804908	0.00244331,0.00429622,0.0178842	13.3072,0.935019,0.185311	-7.53375543831933,-1.57118583312773,-0.450066539179835	POU3F3	rs6739199,rs745249	0.533883,0.438631	0.972514	1,1	|EpiMap=1,|ABC=1			0	1	0.414591	0.397621	0.00229995	0.000170196	0.00075961	TRUE	FALSE	FALSE	FALSE	FALSE	FALSE	FALSE	TRUE	FALSE
Weight_Mean_INT	qt	Vitals	Vitals	weight (mean, inv-normal transformed)	2_111868604-111929881	EUR,AFR,EAS	1	2	1	rs73954926	0.52127	111877175	T,T,T	G,G,G	0.92942,0.8154,0.8938	0.0419785,0.0196787,0.0418018	0.00423224,0.00527718,0.0286463	22.4621,3.71619,0.840133	9.91874279341436,3.72901814984518,1.4592390640327	BCL2L11	rs73954926,rs73954925	0.52127,0.478726	0.999996	1,1	|Promoter=1|ABC=1,|Promoter=1|ABC=1			0	1	0.999997	0.58798	0.0614256	0.00614939	0.00591685	TRUE	TRUE	FALSE	TRUE	FALSE	FALSE	FALSE	TRUE	TRUE
Weight_Mean_INT	qt	Vitals	Vitals	weight (mean, inv-normal transformed)	2_113953133-114006834	EUR,AFR,EAS	1	2	1	rs895412	0.671044	113973964	T,T,C	C,C,T	0.5338,0.7738,0.6498	0.0250949,-0.00323953,-0.0143364	0.00217291,0.00489376,0.0185013	30.1268,0.294145,0.358121	11.5489827006181,-0.661971571961028,-0.774886089085632	PAX8	rs895412,rs2019137	0.671044,0.306224	0.977268	0.99,0.99	|Exon=1|EpiMap=1,|Exon=1|EpiMap=1			0	1	0.296931	0.362748	0.0184936	0.0362361	0.00333322	TRUE	FALSE	FALSE	FALSE	FALSE	FALSE	FALSE	TRUE	FALSE
Weight_Mean_INT	qt	Vitals	Vitals	weight (mean, inv-normal transformed)	2_119598854-119633581	EUR,AFR,EAS	1	1	1	rs6726762	0.964	119617076	G,G,G	A,A,A	0.7853,0.7837,0.8274	0.0236564,0.013361,0.0105726	0.00263988,0.00497279,0.0233546	18.4932,2.14187,0.186576	8.96116490143491,2.68682168360216,0.452698825927226	EN1	rs6726762	0.964	0.964	1	|ABC=1			0	1	0.846188	0.400819	0.0343011	0.0182315	0.0251634	TRUE	TRUE	FALSE	TRUE	FALSE	FALSE	FALSE	TRUE	TRUE
Weight_Mean_INT	qt	Vitals	Vitals	weight (mean, inv-normal transformed)	2_119598854-119633581	EUR,AFR,EAS	2	5	0.95457	rs1438849	0.461411	119616944	A,A,NA	T,T,NA	0.7137,0.98563,NA	-0.01567,-0.0431485,NA	0.002398,0.0172035,NA	10.1954,1.91587,NA	-6.53461217681401,-2.50812334699334,NA	EN1	rs1438849,rs12478002,rs62159869,rs62159867,rs11123496	0.461411,0.183657,0.183657,0.0635751,0.059971	0.952271	1,1,1,1,1	|ABC=1,|ABC=1,|ABC=1,|ABC=1,|Promoter=1|ABC=1			0	0.977894	0.682661	0.495481	0.0343011	0.0182315	0.0251634	TRUE	FALSE	FALSE	FALSE	FALSE	FALSE	FALSE	TRUE	FALSE
Weight_Mean_INT	qt	Vitals	Vitals	weight (mean, inv-normal transformed)	2_121498645-121547802	EUR,AFR,EAS	1	11	0.976399	rs11122815	0.182782	121521817	G,G,G	C,C,C	0.8519,0.798,0.8651	-0.0225484,-0.00709302,-0.0137917	0.00305173,0.00509948,0.0258352	12.8291,0.784504,0.22661	-7.38872704990284,-1.39093005561351,-0.533833684275717	GLI2	rs11122815,rs4848115,rs72835530,rs34698074,rs34923426,rs13012673,rs71424362,rs2121991,rs13031035,rs34152229,rs35082037	0.182782,0.180212,0.168348,0.117334,0.0651559,0.0537784,0.0509927,0.0475532,0.0433884,0.0400901,0.0238736	0.973508	1,1,1,1,1,1,1,1,1,1,1	|EpiMap=1,|EpiMap=1,|EpiMap=1,|GTeX_Finemapped=1|EpiMap=1,|GTeX_Finemapped=1|EpiMap=1,|EpiMap=1,|EpiMap=1,|EpiMap=1,|EpiMap=1,|GTeX_Finemapped=1|EpiMap=1|ABC=1,|EpiMap=1			0	1	0.355894	0.36679	0.170511	0.0123592	0.0132495	FALSE	FALSE	FALSE	FALSE	FALSE	FALSE	FALSE	FALSE	FALSE
Weight_Mean_INT	qt	Vitals	Vitals	weight (mean, inv-normal transformed)	2_128590197-128640603	EUR,AFR,EAS	1	1	1	rs10210695	0.99976	128610648	T,T,T	C,C,C	0.8976,0.7141,0.95337	0.0267477,0.00869792,-0.038608	0.00357541,0.00453123,0.0418589	13.1322,1.26031,0.44812	7.48101616318129,1.91954943801131,-0.922336707366892	POLR2D	rs10210695	0.99976	0.99976	1	|Exon=1			0	1	0.247392	0.396558	0.0673547	0.0078276	0.00607257	TRUE	FALSE	FALSE	FALSE	FALSE	FALSE	FALSE	TRUE	FALSE
Weight_Mean_INT	qt	Vitals	Vitals	weight (mean, inv-normal transformed)	2_128590197-128640603	EUR,AFR,EAS	2	1	1	rs2261682	0.997837	128620372	T,T,C	C,C,T	0.5149,0.97352,0.619	-0.00285075,-0.062227,-0.00867517	0.0021689,0.0127518,0.0181737	0.724182,5.97404,0.198518	-1.31437595094287,-4.87986009818222,-0.477347485652344	AMMECR1L	rs2261682	0.997837	0.997837	1	|Exon=1			0	0.989939	0.992634	0.341228	0.0673547	0.0078276	0.00607257	TRUE	TRUE	FALSE	TRUE	FALSE	FALSE	FALSE	TRUE	TRUE
Weight_Mean_INT	qt	Vitals	Vitals	weight (mean, inv-normal transformed)	2_136138627-136979530	EUR,AFR,EAS	1	1	1	rs4988235	0.951696	136608646	A,G,NA	G,A,NA	0.508,0.97277,NA	0.041745,-0.0818975,NA	0.00216822,0.0125798,NA	81.8767,10.1248,NA	19.2531200708415,-6.5102386365443,NA	MCM6	rs4988235	0.951696	0.951696	0.721	|GTeX_Finemapped=1			0	1	1	0.5	0.137237	0.107476	0.0298649	FALSE	FALSE	FALSE	FALSE	FALSE	FALSE	FALSE	FALSE	FALSE
Weight_Mean_INT	qt	Vitals	Vitals	weight (mean, inv-normal transformed)	2_142314253-142441655	EUR,AFR,EAS	1	2	0.950587	rs13431255	0.564801	142369074	G,A,G	A,G,A	0.8012,0.7284,0.6627	0.0223656,-0.00971487,0.0061241	0.00271606,0.00460313,0.0186674	15.7443,1.45822,0.129091	8.23457508302467,-2.11049220856243,0.328063897489741	LRP1B	rs13431255,rs6429914	0.564801,0.435199	1	1,1	|ABC=1,|GTeX_Finemapped=1			0	1	0.32379	0.304199	6.4741e-09	0.222874	0.00712097	TRUE	FALSE	FALSE	FALSE	FALSE	FALSE	FALSE	TRUE	FALSE
Weight_Mean_INT	qt	Vitals	Vitals	weight (mean, inv-normal transformed)	2_142314253-142441655	EUR,AFR,EAS	2	1	1	rs6747911	0.961131	142314952	T,G,T	G,T,G	0.5626,0.7118,0.7907	-0.0167298,-0.000836362,-0.0430145	0.00218513,0.0045204,0.0216951	13.7178,0.0689422,1.3242	-7.65620352107197,-0.185019467303778,-1.98268272559241	LRP1B	rs6747911	0.961131	0.961131	1	|ABC=1			0	0.999999	0.799466	0.70494	6.4741e-09	0.222874	0.00712097	TRUE	FALSE	FALSE	FALSE	FALSE	FALSE	FALSE	TRUE	FALSE
Weight_Mean_INT	qt	Vitals	Vitals	weight (mean, inv-normal transformed)	2_143942863-144053301	EUR,AFR,EAS	1	12	1	rs7566034	0.10299	144012252	C,C,C	T,T,T	0.831,0.7511,0.877	-0.0315194,-0.00425672,-0.0307268	0.0028925,0.00473524,0.0268719	26.9237,0.433348,0.597137	-10.8969403630078,-0.898944932041459,-1.14345468686621	ARHGAP15	rs7566034,rs6430017,rs6717176,rs6731772,rs35048078,rs7566131,rs36090501,rs13033072,rs7563907,rs7567001,rs34649233	0.10299,0.0878436,0.0878436,0.0878436,0.0856435,0.0854341,0.0808924,0.0771271,0.0653759,0.0603737,0.043049	0.864417	1,1,1,1,1,1,1,1,1,1,1	|eQTLGen_Finemapped=1|EpiMap=1,|eQTLGen_Finemapped=1,|eQTLGen_Finemapped=1,|eQTLGen_Finemapped=1,|eQTLGen_Finemapped=1,|eQTLGen_Finemapped=1,|Promoter=1|eQTLGen_Finemapped=1,|Promoter=1|eQTLGen_Finemapped=1,|eQTLGen_Finemapped=1,|eQTLGen_Finemapped=1,|eQTLGen_Finemapped=1	rs13035017	0.0879229	0.0879229	1	0.271749	0.380243	0.00538532	0.00439155	0.00193739	TRUE	FALSE	FALSE	FALSE	FALSE	FALSE	FALSE	TRUE	FALSE
Weight_Mean_INT	qt	Vitals	Vitals	weight (mean, inv-normal transformed)	2_145227050-145242122	EUR,AFR,EAS	1	1	1	rs1427297	0.98794	145227458	T,C,C	C,T,T	0.6938,0.8404,0.5397	-0.024821,-0.0029351,0.0233569	0.00235179,0.00559041,0.0177074	25.3132,0.222163,0.727805	-10.5540885878416,-0.525024103777719,1.31904740391023	ZEB2	rs1427297	0.98794	0.98794	1	|EpiMap=1|Cicero=1			0	1	0.406485	0.485167	0.00237411	6.4741e-09	0.0415952	TRUE	FALSE	FALSE	FALSE	FALSE	FALSE	FALSE	TRUE	FALSE
Weight_Mean_INT	qt	Vitals	Vitals	weight (mean, inv-normal transformed)	2_145227050-145242122	EUR,AFR,EAS	2	1	1	rs62169222	0.998191	145232865	C,NA,NA	T,NA,NA	0.96918,NA,NA	-0.0432996,NA,NA	0.0062719,NA,NA	11.2955,NA,NA	-6.90374527655097,NA,NA	ZEB2	rs62169222	0.998191	0.998191	0.744	|EpiMap=1|Cicero=1			0	0.99407	0.499589	0.499685	0.00237411	6.4741e-09	0.0415952	TRUE	FALSE	FALSE	FALSE	FALSE	FALSE	FALSE	TRUE	FALSE
Weight_Mean_INT	qt	Vitals	Vitals	weight (mean, inv-normal transformed)	2_150787550-150877992	EUR,AFR,EAS	1	2	1	rs1437946	0.671719	150846346	C,C,C	T,T,T	0.7694,0.7632,0.7054	-0.0164712,-0.00607002,0.00399876	0.00257343,0.00481607,0.0193605	9.81002,0.682905,0.0776028	-6.40048495587601,-1.26036789332381,0.206542186410475	RND3	rs1437946,rs13397786	0.671719,0.328281	1	0.655,0.655	|EpiMap=1,|EpiMap=1			0	1	0.439329	0.494973	0.00315769	0.0418059	1.77998e-05	TRUE	FALSE	FALSE	FALSE	FALSE	FALSE	FALSE	TRUE	FALSE
Weight_Mean_INT	qt	Vitals	Vitals	weight (mean, inv-normal transformed)	2_15836060-15841948	EUR,AFR,EAS	1	8	0.99346	rs6431726	0.179597	15841804	G,G,G	A,A,A	0.6332,0.5023,0.5069	-0.0235196,-0.00597733,-0.00192749	0.00224922,0.00409485,0.0176532	24.8652,0.840532,0.0395032	-10.4567805728208,-1.45971891522278,-0.109186436453448	DDX1	rs6431726,rs1421610,rs6431728,rs1421609,rs4233841,rs4668462,rs6431727,rs6431729	0.179597,0.129934,0.126174,0.120716,0.117735,0.11664,0.109828,0.0564186	0.957043	1,1,1,1,1,1,1,1	|EpiMap=1,|EpiMap=1,|EpiMap=1,|EpiMap=1,|EpiMap=1,|EpiMap=1,|EpiMap=1,|EpiMap=1			0	1	0.428668	0.464305	0.000228575	0.000159045	2.73393e-06	TRUE	FALSE	FALSE	FALSE	FALSE	FALSE	FALSE	TRUE	FALSE
Weight_Mean_INT	qt	Vitals	Vitals	weight (mean, inv-normal transformed)	2_159310846-159410213	EUR,AFR,EAS	1	3	1	rs1111212	0.335531	159312733	T,T,T	C,C,C	0.6243,0.798,0.8899	0.0205797,0.0139213,-0.0169176	0.00223821,0.00509948,0.028196	19.4248,2.1983,0.260818	9.19471363276904,2.72994501400143,-0.6	PKP4	rs1111212,rs1125661,rs1972608	0.335531,0.332045,0.332045	0.999621	0.53,1,0.991	|Promoter=0.500|GTeX_Finemapped=1,|GTeX_Finemapped=1,|Exon=1|GTeX_Finemapped=1			0	1	0.905578	0.350479	0.0348576	0.0635919	0.00609905	TRUE	TRUE	FALSE	TRUE	FALSE	FALSE	FALSE	TRUE	TRUE
Weight_Mean_INT	qt	Vitals	Vitals	weight (mean, inv-normal transformed)	2_159310846-159410213	EUR,AFR,EAS	2	2	1	rs79910204	0.735546	159312450	T,T,T	C,C,C	0.8698,0.993192,0.9504	-0.018613,0.0737015,-0.0745431	0.00322108,0.0248987,0.0406497	8.1228,2.51204,1.17597	-5.77849665329641,2.96005413937274,-1.83379213130724	CCDC148	rs79910204	0.735546	0.735546	1	|Promoter=1|EpiMap=1	rs77468523	0.257665	0.257665	0.885493	0.836647	0.621544	0.0348576	0.0635919	0.00609905	TRUE	TRUE	FALSE	TRUE	FALSE	FALSE	FALSE	TRUE	TRUE
Weight_Mean_INT	qt	Vitals	Vitals	weight (mean, inv-normal transformed)	2_160262275-160320286	EUR,AFR,EAS	1	8	0.838333	rs13417010	0.427294	160295732	C,C,C	T,T,T	0.8907,0.8676,0.98611	0.0223443,0.0114026,0.134221	0.00347409,0.00604087,0.0754115	9.89899,1.22854,1.12436	6.43169866065646,1.88757579620154,1.77984790118218	BAZ2B	rs13417010,rs10202670,rs10187471,rs3213790,rs55900040,rs10184021	0.427294,0.282657,0.0475755,0.0409789,0.0387559,0.0298942	0.867155	1,1,1,1,1,1	|Exon=1,|Exon=1,|Promoter=1,|Exon=1,|Promoter=1,|Promoter=1	rs74522181,rs77660479	0.0536389,0.0541709	0.10781	0.896215	0.495035	0.492226	0.00406343	0.0034442	0.0111334	TRUE	FALSE	FALSE	FALSE	FALSE	FALSE	FALSE	TRUE	FALSE
Weight_Mean_INT	qt	Vitals	Vitals	weight (mean, inv-normal transformed)	2_160262275-160320286	EUR,AFR,EAS	2	1	1	rs148468897	0.977748	160317889	G,NA,NA	A,NA,NA	0.991054,NA,NA	0.0612827,NA,NA	0.0115121,NA,NA	6.9919,NA,NA	5.32332936649265,NA,NA	BAZ2B	rs148468897	0.977748	0.977748	1	|Exon=1			0	0.926296	0.488507	0.493239	0.00406343	0.0034442	0.0111334	TRUE	FALSE	FALSE	FALSE	FALSE	FALSE	FALSE	TRUE	FALSE
Weight_Mean_INT	qt	Vitals	Vitals	weight (mean, inv-normal transformed)	2_160262275-160320286	EUR,AFR,EAS	3	7	0.858312	rs12470533	0.441311	160304741	A,A,A	T,T,T	0.5348,0.6785,0.6062	-0.0129176,-0.000498281,-0.0123767	0.00217321,0.00438367,0.0180636	8.5558,0.0411967,0.306946	-5.94401829551677,-0.113667543405411,-0.685173498084546	BAZ2B	rs12470533,rs34882871,rs9798183,rs12473369,rs17495508,rs11688102	0.441311,0.148057,0.0699001,0.0683227,0.0592187,0.0390831	0.825893	1,1,1,1,1,1	|Exon=1,|Promoter=1,|Promoter=1,|Exon=1,|Exon=1,|Exon=1	rs4665070	0.141555	0.141555	0.999446	0.326457	0.348732	0.00406343	0.0034442	0.0111334	TRUE	FALSE	FALSE	FALSE	FALSE	FALSE	FALSE	TRUE	FALSE
Weight_Mean_INT	qt	Vitals	Vitals	weight (mean, inv-normal transformed)	2_161084735-161352220	EUR,AFR,EAS	1	1	1	rs149131157	0.999752	161352220	T,NA,NA	C,NA,NA	0.97714,NA,NA	0.0506031,NA,NA	0.00725272,NA,NA	11.521,NA,NA	6.97712030796722,NA,NA	TANK	rs149131157	0.999752	0.999752	1	|GTeX_Finemapped=1			0	1	0.5	0.5	0.0524507	0.1737	0.0111528	TRUE	FALSE	FALSE	FALSE	FALSE	FALSE	FALSE	TRUE	FALSE
Weight_Mean_INT	qt	Vitals	Vitals	weight (mean, inv-normal transformed)	2_161084735-161352220	EUR,AFR,EAS	2	1	1	rs542839108	0.996857	161323719	A,NA,NA	C,NA,NA	0.97117,NA,NA	0.0347685,NA,NA	0.0064781,NA,NA	7.09681,NA,NA	5.36708294098578,NA,NA	RBMS1	rs542839108	0.996857	0.996857	1	|EpiMap=1			0	0.999836	0.499842	0.499871	0.0524507	0.1737	0.0111528	TRUE	FALSE	FALSE	FALSE	FALSE	FALSE	FALSE	TRUE	FALSE
Weight_Mean_INT	qt	Vitals	Vitals	weight (mean, inv-normal transformed)	2_162913498-162957039	EUR,AFR,EAS	1	2	0.937805	rs13015258	0.780881	162930725	G,G,T	T,T,G	0.6004,0.6823,0.621	0.0161698,-0.000923292,0.0178498	0.00221301,0.00439751,0.0181922	12.5626,0.07899,0.48611	7.30669992453717,-0.209957907997935,0.9811787469355	DPP4	rs13015258,rs6733162	0.780881,0.217372	0.998253	1,1	|Exon=1|ABC=1|Cicero=1,|eQTLGen_Finemapped=1			0	1	0.270525	0.426951	0.0270601	0.00860666	0.0218995	TRUE	FALSE	FALSE	FALSE	FALSE	FALSE	FALSE	TRUE	FALSE
Weight_Mean_INT	qt	Vitals	Vitals	weight (mean, inv-normal transformed)	2_165501849-165562893	EUR,AFR,EAS	1	1	1	rs6717858	0.998448	165539661	T,C,T	C,T,C	0.5577,0.7958,0.90179	-0.02029,0.0214271,0.0554571	0.00218252,0.00507894,0.0296566	19.8385,4.60978,1.21122	-9.29659292927442,4.21881337444427,1.86997498027421	COBLL1	rs6717858	0.998448	0.998448	1	|Exon=1			0	1	0.998848	0.734538	0.0635061	0.0126076	0.00534492	TRUE	TRUE	FALSE	TRUE	FALSE	FALSE	FALSE	TRUE	TRUE
Weight_Mean_INT	qt	Vitals	Vitals	weight (mean, inv-normal transformed)	2_169091942-169159689	EUR,AFR,EAS	1	6	0.886803	rs12987123	0.666585	169120541	A,A,A	T,T,T	0.8797,0.8918,0.6706	-0.0243012,-0.0188503,-0.0115594	0.00333209,0.00659107,0.0187784	12.5186,2.37297,0.269074	-7.29308031895897,-2.8599756943865,-0.615568951561368	STK39	rs12987123,rs76179989,rs12616285,rs4667573,rs13023483,rs13018483	0.666585,0.164849,0.0355918,0.0343419,0.0333849,0.0322053	0.966958	1,1,1,1,1,1	|GTeX_Finemapped=1,|Exon=1|GTeX_Finemapped=1|ABC=1,|GTeX_Finemapped=1,|GTeX_Finemapped=1,|GTeX_Finemapped=1,|GTeX_Finemapped=1			0	1	0.70103	0.698772	0.0332991	0.000963744	0.00850356	TRUE	FALSE	FALSE	FALSE	FALSE	FALSE	FALSE	TRUE	FALSE
Weight_Mean_INT	qt	Vitals	Vitals	weight (mean, inv-normal transformed)	2_169091942-169159689	EUR,AFR,EAS	2	4	1	rs10930318	0.343601	169109230	C,C,C	T,T,T	0.839,0.5582,0.5069	0.0143798,0.00124408,-0.0247268	0.00294933,0.00412283,0.0176532	5.96468,0.117566,0.792355	4.87561581782981,0.301753892350643,-1.40069789046745	STK39	rs10930318,rs13002388,rs6729039,rs7567167	0.343601,0.286632,0.227467,0.108596	0.966296	1,1,1,1	|GTeX_Finemapped=1,|ABC=1|Cicero=1,|GTeX_Finemapped=1,|GTeX_Finemapped=1			0	0.999952	0.242601	0.775997	0.0332991	0.000963744	0.00850356	TRUE	FALSE	FALSE	FALSE	FALSE	FALSE	FALSE	TRUE	FALSE
Weight_Mean_INT	qt	Vitals	Vitals	weight (mean, inv-normal transformed)	2_169690729-169715686	EUR,AFR,EAS	1	8	0.725808	rs546146	0.717618	169709197	C,C,G	G,G,C	0.5139,0.5847,0.6706	-0.0157073,-0.0118854,0.0444868	0.00216878,0.00415485,0.0187784	12.356,2.37383,1.74875	-7.24245889394037,-2.86060868623416,2.3690410258595	SPC25	rs546146,rs569997,rs527393,rs488621,rs474751	0.717618,0.0710352,0.0217529,0.0176266,0.0101876	0.83822	0.727,0.769,1,0.769,1	|eQTLGen_Finemapped=1,|eQTLGen_Finemapped=1,|GTeX_Finemapped=1|eQTLGen_Finemapped=1,|eQTLGen_Finemapped=1,|GTeX_Finemapped=1	rs2685799,rs540652,rs576062	0.0483269,0.0117928,0.0524837	0.112603	1	0.773791	0.755176	0.057392	0.000749077	0.00755871	TRUE	FALSE	FALSE	FALSE	FALSE	FALSE	FALSE	TRUE	FALSE
Weight_Mean_INT	qt	Vitals	Vitals	weight (mean, inv-normal transformed)	2_172385374-172433850	EUR,AFR,EAS	1	14	0.972328	rs1047023	0.121671	172414486	C,C,C	T,T,T	0.7575,0.97958,0.95437	0.0267134,0.022738,0.071376	0.00252912,0.0144762,0.0422929	25.3511,0.934613,1.03869	10.5623299803884,1.57071607189732,1.68765915792012	CYBRD1	rs1047023,rs72885911,rs1047109,rs72884400,rs17222641,rs3821083,rs112471207,rs72885917,rs113116582,rs72885915,rs1047255,rs55638996,rs55877758,rs17288588	0.121671,0.0960325,0.093794,0.0917487,0.0714268,0.0679664,0.0651991,0.0651003,0.0646211,0.0644776,0.0615895,0.0458068,0.0306893,0.0206223	0.960745	1,1,1,1,1,1,1,1,1,1,1,1,1,1	|Exon=1|GTeX_Finemapped=1,|GTeX_Finemapped=1,|Exon=1|GTeX_Finemapped=1,|GTeX_Finemapped=1,|GTeX_Finemapped=1,|Exon=1|GTeX_Finemapped=1,|GTeX_Finemapped=1,|GTeX_Finemapped=1,|GTeX_Finemapped=1,|GTeX_Finemapped=1,|Exon=1|GTeX_Finemapped=1|EpiMap=1,|GTeX_Finemapped=1,|GTeX_Finemapped=1,|GTeX_Finemapped=1			0	1	0.533479	0.517472	0.0485753	0.00647345	0.0039744	TRUE	FALSE	FALSE	FALSE	FALSE	FALSE	FALSE	TRUE	FALSE
Weight_Mean_INT	qt	Vitals	Vitals	weight (mean, inv-normal transformed)	2_175248405-175310881	EUR,AFR,EAS	1	1	1	rs12619469	0.972562	175249469	A,T,T	T,A,A	0.5686,0.5651,0.7034	-0.0152896,0.00891257,0.0242488	0.00218864,0.00412996,0.0193226	11.5481,1.50968,0.678821	-6.98589078148987,2.15802816492169,1.25494498669951	SCRN3	rs12619469	0.972562	0.972562	0.769	|eQTLGen_Finemapped=1			0	1	0.670961	0.394314	0.0269863	0.00816663	0.0110399	TRUE	FALSE	FALSE	FALSE	FALSE	FALSE	FALSE	TRUE	FALSE
Weight_Mean_INT	qt	Vitals	Vitals	weight (mean, inv-normal transformed)	2_181575281-181618654	EUR,AFR,EAS	1	6	0.99339	rs9630986	0.234369	181607751	C,C,C	G,G,G	0.6511,0.7398,0.7341	0.0239148,0.0154796,0.00951313	0.00227428,0.00466651,0.0199763	25.1343,3.04128,0.197968	10.5153279279596,3.31716850494267,0.476220821673683	UBE2E3	rs9630986,rs11887699,rs9630985,rs1019612,rs2216931,rs11679338	0.234369,0.217162,0.205607,0.158222,0.102045,0.0813675	0.998772	1,1,1,1,1,1	|GTeX_Finemapped=1|ABC=1,|GTeX_Finemapped=1,|GTeX_Finemapped=1|ABC=1,|GTeX_Finemapped=1,|GTeX_Finemapped=1,|GTeX_Finemapped=1			0	1	0.988135	0.389766	5.46465e-06	0.00014762	0.00314196	TRUE	TRUE	FALSE	TRUE	FALSE	FALSE	FALSE	TRUE	TRUE
Weight_Mean_INT	qt	Vitals	Vitals	weight (mean, inv-normal transformed)	2_183543531-183643662	EUR,AFR,EAS	1	1	1	rs72898754	0.999962	183643662	G,NA,NA	A,NA,NA	0.95129,NA,NA	0.0302335,NA,NA	0.00503561,NA,NA	8.7154,NA,NA	6.00393993974911,NA,NA	DNAJC10	rs72898754	0.999962	0.999962	0.93	|Exon=1			0	0.999999	0.5	0.5	0.0103911	0.00242047	0.00577446	TRUE	FALSE	FALSE	FALSE	FALSE	FALSE	FALSE	TRUE	FALSE
Weight_Mean_INT	qt	Vitals	Vitals	weight (mean, inv-normal transformed)	2_187911815-188342833	EUR,AFR,EAS	1	2	0.997769	rs840576	0.877101	188168350	G,G,G	A,A,A	0.673,0.618,0.8552	0.016061,0.0102796,-0.0294794	0.00231066,0.00421383,0.0250803	11.4399,1.83245,0.620087	6.95082790198471,2.43949091444126,-1.1754006132303	CALCRL	rs840576,rs698592	0.877101,0.08699	0.964091	1,1	|EpiMap=1,|EpiMap=1|ABC=1			0	1	0.890967	0.407267	0.190628	0.0199366	0.017273	FALSE	TRUE	FALSE	FALSE	FALSE	FALSE	FALSE	TRUE	FALSE
Weight_Mean_INT	qt	Vitals	Vitals	weight (mean, inv-normal transformed)	2_187911815-188342833	EUR,AFR,EAS	2	2	0.923933	rs200483454	0.93606	188323892	A,A,A	G,G,G	0.98608,0.6604,0.9375	-0.0569922,0.00519698,-0.0117766	0.00925213,0.0043233,0.0364608	9.13791,0.639538,0.126854	-6.15990047697125,1.20208636920871,-0.32299346147095	CALCRL	rs200483454,rs3771074	0.93606,0.0182669	0.954327	1,1	|EpiMap=1,|EpiMap=1			0	0.999996	0.353448	0.292251	0.190628	0.0199366	0.017273	FALSE	FALSE	FALSE	FALSE	FALSE	FALSE	FALSE	FALSE	FALSE
Weight_Mean_INT	qt	Vitals	Vitals	weight (mean, inv-normal transformed)	2_1923973-1953141	EUR,AFR,EAS	1	1	1	rs3748989	0.951063	1946968	C,C,C	T,T,T	0.90557,0.8563,0.6558	0.0196279,0.00574244,0.044353	0.00370682,0.00583662,0.0185763	6.92459,0.487873,1.77061	5.29507772160504,0.983863948655215,2.38761217249937	MYT1L	rs3748989	0.951063	0.951063	1	|Exon=1			0	0.999981	0.436463	0.724978	0.0318533	6.4741e-09	6.4741e-09	TRUE	FALSE	FALSE	FALSE	FALSE	FALSE	FALSE	TRUE	FALSE
Weight_Mean_INT	qt	Vitals	Vitals	weight (mean, inv-normal transformed)	2_193119679-193475352	EUR,AFR,EAS	1	1	1	rs34137306	0.995697	193119679	G,NA,NA	A,NA,NA	0.97913,NA,NA	-0.0354091,NA,NA	0.00758291,NA,NA	5.52028,NA,NA	-4.66959254428709,NA,NA	TMEFF2	rs34137306	0.995697	0.995697	1	|EpiMap=1			0	0.992203	0.49866	0.498627	0.55586	0.00339711	0.000905004	FALSE	FALSE	FALSE	FALSE	FALSE	FALSE	FALSE	FALSE	FALSE
Weight_Mean_INT	qt	Vitals	Vitals	weight (mean, inv-normal transformed)	2_198491341-198944947	EUR,AFR,EAS	1	38	0.903875	rs2217837	0.0623992	198746259	A,A,G	G,G,A	0.5229,0.6755,0.7728	0.0179456,0.000278689,-0.0316861	0.00217022,0.00437304,0.0210627	15.8695,0.0226486,0.877831	8.26902341698077,0.0637288934013867,-1.50437028491124	PLCL1	rs2217837,rs6434942,rs35062652,rs6753450,rs57669318,rs67031482,rs1878732,rs770658,rs10497809,rs700665,rs1518360,rs1914690,rs1401090,rs1518364,rs67748055,rs10931797,rs10497811,rs745899,rs9973400,rs9712275,rs1371664,rs2196174,rs12329164,rs10206714,rs1579695	0.0623992,0.0559239,0.0513488,0.0422068,0.0395874,0.0388478,0.0372155,0.0367642,0.0364572,0.0345794,0.0332831,0.0331346,0.0303774,0.0259935,0.0225831,0.0215297,0.0164165,0.0161485,0.014376,0.0118924,0.0116137,0.0110108,0.0109264,0.00968897,0.00915334	0.713458	1,1,1,1,1,1,1,1,1,1,1,1,1,1,1,1,1,1,1,1,1,1,1,1,1	|EpiMap=1,|Cicero=1,|GTeX_Finemapped=1,|ABC=1,|EpiMap=1,|GTeX_Finemapped=1,|EpiMap=1,|Exon=1|ABC=1,|eQTLGen_Finemapped=1|EpiMap=1,|EpiMap=1,|EpiMap=1,|EpiMap=1,|EpiMap=1,|EpiMap=1,|GTeX_Finemapped=1,|EpiMap=1,|GTeX_Finemapped=1|EpiMap=1,|GTeX_Finemapped=1,|GTeX_Finemapped=1,|GTeX_Finemapped=1|eQTLGen_Finemapped=1,|GTeX_Finemapped=1,|eQTLGen_Finemapped=1,|GTeX_Finemapped=1|eQTLGen_Finemapped=1,|GTeX_Finemapped=1,|GTeX_Finemapped=1|eQTLGen_Finemapped=1	rs10497807,rs1065953,rs1065955,rs12472359,rs12622674,rs13029495,rs13034353,rs2341510,rs4286272,rs4850438,rs6743671,rs700640,rs771018	0.0126067,0.0256359,0.0256323,0.0427714,0.011003,0.0132713,0.0138264,0.0112822,0.0112,0.0136248,0.013605,0.0159188,0.0276878	0.238066	1	0.240305	0.482318	0.0312778	0.0273187	0.00265421	TRUE	FALSE	FALSE	FALSE	FALSE	FALSE	FALSE	TRUE	FALSE
Weight_Mean_INT	qt	Vitals	Vitals	weight (mean, inv-normal transformed)	2_200321050-200402624	EUR,AFR,EAS	1	2	1	rs114693875	0.910564	200323452	A,A,A	G,G,G	0.8191,0.91604,0.98611	0.0209034,0.00977662,0.0588721	0.00281598,0.0073826,0.0754115	12.9416,0.731865,0.361519	7.42313510749366,1.32427870939777,0.780678013300359	SATB2	rs114693875,rs13014796	0.910564,0.0894317	0.999996	0.502,0.931	|Exon=1|ABC=1,|Promoter=1|ABC=1			0	0.999994	0.638216	0.434885	0.0915626	0.00474354	0.00607841	TRUE	FALSE	FALSE	FALSE	FALSE	FALSE	FALSE	TRUE	FALSE
Weight_Mean_INT	qt	Vitals	Vitals	weight (mean, inv-normal transformed)	2_200321050-200402624	EUR,AFR,EAS	2	2	0.981662	rs1449066	0.931425	200353661	T,T,NA	G,G,NA	0.8489,0.6089,NA	-0.0215521,0.00897477,NA	0.00302661,0.00419552,NA	11.9696,1.48912,NA	-7.12087120573843,2.13913174052322,NA	SATB2-AS1	rs1449066,rs6709324	0.931425,0.0683405	0.999765	1,1	|GTeX_Finemapped=1,|Exon=1			0	0.999995	0.912971	0.491931	0.0915626	0.00474354	0.00607841	TRUE	TRUE	FALSE	TRUE	FALSE	FALSE	FALSE	TRUE	TRUE
Weight_Mean_INT	qt	Vitals	Vitals	weight (mean, inv-normal transformed)	2_201092279-201233502	EUR,AFR,EAS	1	2	1	rs295142	0.652656	201211716	A,G,A	G,A,G	0.6024,0.6278,0.7718	-0.0164222,0.00200275,0.0120834	0.00221489,0.00423549,0.0210301	12.9132,0.196323,0.247507	-7.41445399094312,0.472849658481073,0.574576440435376	SPATS2L	rs295142,rs1900706	0.652656,0.322448	0.975104	1,1	|GTeX_Finemapped=1,|GTeX_Finemapped=1|EpiMap=1			0	1	0.352144	0.36577	0.00926033	0.0543439	0.00507616	TRUE	FALSE	FALSE	FALSE	FALSE	FALSE	FALSE	TRUE	FALSE
Weight_Mean_INT	qt	Vitals	Vitals	weight (mean, inv-normal transformed)	2_201092279-201233502	EUR,AFR,EAS	2	1	1	rs12993803	0.996158	201215874	A,NA,NA	G,NA,NA	0.97018,NA,NA	0.0358581,NA,NA	0.0063729,NA,NA	7.73579,NA,NA	5.62665348585416,NA,NA	SPATS2L	rs12993803	0.996158	0.996158	1	|EpiMap=1			0	0.989391	0.49913	0.498765	0.00926033	0.0543439	0.00507616	TRUE	FALSE	FALSE	FALSE	FALSE	FALSE	FALSE	TRUE	FALSE
Weight_Mean_INT	qt	Vitals	Vitals	weight (mean, inv-normal transformed)	2_201092279-201233502	EUR,AFR,EAS	3	1	1	rs116635504	0.998958	201183839	G,NA,G	A,NA,A	0.96421,NA,0.98214	0.0277705,NA,0.0337535	0.00583513,NA,0.0666383	5.71136,NA,0.212899	4.75919131193307,NA,0.506518023418965	SPATS2L	rs116635504	0.998958	0.998958	1	|EpiMap=1|ABC=1			0	0.998415	0.499857	0.355438	0.00926033	0.0543439	0.00507616	TRUE	FALSE	FALSE	FALSE	FALSE	FALSE	FALSE	TRUE	FALSE
Weight_Mean_INT	qt	Vitals	Vitals	weight (mean, inv-normal transformed)	2_205369360-205375909	EUR,AFR,EAS	1	1	1	rs4482463	1	205375909	A,A,A	C,C,C	0.91948,0.5983,0.6756	-0.0339375,-0.0096865,0.0032002	0.00398377,0.00417631,0.0188524	16.7931,1.69093,0.0628802	-8.51894060149055,-2.31939199915715,0.169750270522586	PARD3B	rs4482463	1	1	1	|EpiMap=1			0	1	0.773787	0.46565	1	6.4741e-09	6.4741e-09	FALSE	FALSE	FALSE	FALSE	FALSE	FALSE	FALSE	FALSE	FALSE
Weight_Mean_INT	qt	Vitals	Vitals	weight (mean, inv-normal transformed)	2_206908054-207066474	EUR,AFR,EAS	1	1	1	rs115319174	1	207066474	G,NA,NA	C,NA,NA	0.95129,NA,NA	-0.0501432,NA,NA	0.00503561,NA,NA	22.632,NA,NA	-9.95772111025278,NA,NA	GPR1	rs115319174	1	1	1	|EpiMap=1|ABC=1			0	1	0.5	0.5	0.011035	0.0117093	0.00765002	TRUE	FALSE	FALSE	FALSE	FALSE	FALSE	FALSE	TRUE	FALSE
Weight_Mean_INT	qt	Vitals	Vitals	weight (mean, inv-normal transformed)	2_207955477-207966850	EUR,AFR,EAS	1	1	1	rs3791988	1	207965263	A,A,A	G,G,G	0.8608,0.677,0.6736	-0.0205725,0.00178302,-0.00588487	0.00313146,0.00437832,0.0188224	10.2972,0.16505,0.122315	-6.56961928301815,0.4072383928082,-0.312652477898674	KLF7	rs3791988	1	1	1	|GTeX_Finemapped=1			0	1	0.480338	0.436168	0.003543	6.4741e-09	6.4741e-09	TRUE	FALSE	FALSE	FALSE	FALSE	FALSE	FALSE	TRUE	FALSE
Weight_Mean_INT	qt	Vitals	Vitals	weight (mean, inv-normal transformed)	2_213403863-213414265	EUR,AFR,EAS	1	4	1	rs10184221	0.299191	213409014	G,G,G	A,A,A	0.7356,0.5794,0.96825	0.0248606,0.0077779,-0.0365535	0.00245791,0.00414743,0.0503368	23.3222,1.2165,0.330005	10.11452819672,1.87535413497033,-0.726178461880771	ERBB4	rs10184221,rs7599312,rs6735267,rs13427822	0.299191,0.290947,0.27923,0.130631	0.999999	1,1,1,1	|GTeX_Finemapped=1,|GTeX_Finemapped=1|ABC=1,|Promoter=1|GTeX_Finemapped=1|ABC=1,|GTeX_Finemapped=1			0	1	0.190206	0.458574	0.0109028	0.00140461	0.00807717	TRUE	FALSE	FALSE	FALSE	FALSE	FALSE	FALSE	TRUE	FALSE
Weight_Mean_INT	qt	Vitals	Vitals	weight (mean, inv-normal transformed)	2_213403863-213414265	EUR,AFR,EAS	2	11	0.996259	rs2371615	0.182178	213405660	G,T,G	T,G,T	0.5775,0.7163,0.92659	0.0178709,-0.0189116,0.00303953	0.00219446,0.00454178,0.03384	15.4162,4.50469,0.032251	8.14364353872934,-4.16391811140126,0.0898206264775414	ERBB4	rs2371615,rs10207878,rs6735626,rs10182996,rs10192988,rs2128321,rs7355673,rs6710653,rs10180824,rs6751692,rs7596285	0.182178,0.115403,0.0921893,0.0860181,0.0860125,0.0773342,0.0715062,0.0705074,0.0682826,0.0682826,0.0679986	0.985712	1,1,1,1,1,1,1,1,1,1,1	|GTeX_Finemapped=1,|GTeX_Finemapped=1,|Promoter=1|ABC=1,|GTeX_Finemapped=1|EpiMap=1,|GTeX_Finemapped=1,|GTeX_Finemapped=1|EpiMap=1|ABC=1,|Promoter=1|GTeX_Finemapped=1,|GTeX_Finemapped=1|EpiMap=1,|GTeX_Finemapped=1,|GTeX_Finemapped=1,|GTeX_Finemapped=1			0	0.229303	0.991595	0.431394	0.0109028	0.00140461	0.00807717	FALSE	TRUE	FALSE	FALSE	FALSE	FALSE	FALSE	TRUE	FALSE
Weight_Mean_INT	qt	Vitals	Vitals	weight (mean, inv-normal transformed)	2_217147002-217177744	EUR,AFR,EAS	1	8	0.926271	rs13418842	0.475457	217164958	G,G,A	A,A,G	0.5696,0.68,0.5605	-0.0151014,0.00540293,0.00700962	0.00218925,0.00438908,0.0177821	11.2777,0.660896,0.158993	-6.89797875984926,1.23099373900681,0.394195286271025	2025-03-04	rs13418842	0.475457	0.475457	1	|GTeX_Finemapped=1	rs2544064,rs2544066,rs445840,rs452381,rs83610,rs83611,rs83612	0.105689,0.0502342,0.0811148,0.064747,0.0719793,0.0841793,0.0265801	0.484524	1	0.449266	0.321317	0.0266223	0.000449875	0.0270553	TRUE	FALSE	FALSE	FALSE	FALSE	FALSE	FALSE	TRUE	FALSE
Weight_Mean_INT	qt	Vitals	Vitals	weight (mean, inv-normal transformed)	2_219051314-219192755	EUR,AFR,EAS	1	18	0.848597	rs1877712	0.284969	219168432	A,G,A	G,A,G	0.5805,0.92436,0.6171	0.0220737,-0.0240386,0.00569847	0.0021966,0.00774295,0.0181564	23.0326,2.71999,0.122841	10.0490303195848,-3.10457900412633,0.313854618757022	TMBIM1	rs1877712,rs4791,rs992157,rs2292553,rs56109829,rs55827343	0.284969,0.0587766,0.0473264,0.0384959,0.0291534,0.0285218	0.487243	1,0.922,0.813,0.739,0.755,1	|GTeX_Finemapped=1,|Exon=1,|Exon=1|GTeX_Finemapped=1|ABC=1,|Exon=1,|Promoter=1,|Promoter=1|GTeX_Finemapped=1	rs10194082,rs10203039,rs10716631,rs10932766,rs13419763,rs13429408,rs1473901,rs1870125,rs2168704,rs3731859,rs62182826,rs6736362	0.0263774,0.0463976,0.0533645,0.0203265,0.0445436,0.0317464,0.0304035,0.0792708,0.0353083,0.00811261,0.0280266,0.0621379	0.466016	1	0.89582	0.277039	0.0380899	0.0293217	0.00441956	TRUE	TRUE	FALSE	TRUE	FALSE	FALSE	FALSE	TRUE	TRUE
Weight_Mean_INT	qt	Vitals	Vitals	weight (mean, inv-normal transformed)	2_219051314-219192755	EUR,AFR,EAS	2	2	0.877935	rs116555297	0.941253	219092741	A,NA,NA	T,NA,NA	0.94732,NA,NA	0.0334223,NA,NA	0.00485228,NA,NA	11.2472,NA,NA	6.88795782601169,NA,NA	ARPC2	rs116555297,rs17462354	0.941253,0.0322403	0.973493	1,1	|GTeX_Finemapped=1,|Promoter=1|GTeX_Finemapped=1			0	0.978398	0.493768	0.497489	0.0380899	0.0293217	0.00441956	TRUE	FALSE	FALSE	FALSE	FALSE	FALSE	FALSE	TRUE	FALSE
Weight_Mean_INT	qt	Vitals	Vitals	weight (mean, inv-normal transformed)	2_219938004-219945276	EUR,AFR,EAS	1	2	1	rs10172691	0.612336	219938004	G,G,G	A,A,A	0.6382,0.98638,0.994048	-0.0160166,-0.0896117,-0.0188577	0.00225582,0.0176641,0.11474	11.9044,6.40737,0.0607528	-7.10012323678308,-5.07309741226556,-0.164351577479519	ANKZF1	rs10172691	0.612336	0.612336	0.882	|GTeX_Finemapped=1	rs4547519	0.387664	0.387664	1	0.999972	0.430273	0.019832	0.00012477	0.000309558	TRUE	TRUE	FALSE	TRUE	FALSE	FALSE	FALSE	TRUE	TRUE
Weight_Mean_INT	qt	Vitals	Vitals	weight (mean, inv-normal transformed)	2_224033200-224094876	EUR,AFR,EAS	1	3	1	rs112184893	0.385426	224068302	A,A,A	G,G,G	0.7147,0.7844,0.8065	0.0160557,0.00280131,-0.0150807	0.00240052,0.00497863,0.0223413	10.6467,0.241344,0.301319	6.68842584106777,0.562666838065894,-0.675014435149253	KCNE4	rs112184893,rs12619771,rs66487148	0.385426,0.299481,0.287017	0.971924	1,1,1	|EpiMap=1,|EpiMap=1,|EpiMap=1			0	1	0.297602	0.354767	0.0159481	0.000371633	0.00695401	TRUE	FALSE	FALSE	FALSE	FALSE	FALSE	FALSE	TRUE	FALSE
Weight_Mean_INT	qt	Vitals	Vitals	weight (mean, inv-normal transformed)	2_225042437-225133282	EUR,AFR,EAS	1	3	0.935021	rs6706618	0.908011	225133282	C,C,C	A,A,A	0.8171,0.8691,0.6974	0.0208636,0.0267082,0.0373845	0.00280397,0.00607013,0.0192121	12.9995,4.96545,1.28677	7.44073581386392,4.39993871630426,1.94588306327783	SERPINE2	rs6706618,rs751794,rs11899283	0.908011,0.0221231,0.0208458	0.95098	1,1,1	|ABC=1,|ABC=1,|EpiMap=1			0	0.999998	0.996299	0.640393	0.00794738	0.0134232	0.0094395	TRUE	TRUE	FALSE	TRUE	FALSE	FALSE	FALSE	TRUE	TRUE
Weight_Mean_INT	qt	Vitals	Vitals	weight (mean, inv-normal transformed)	2_225042437-225133282	EUR,AFR,EAS	2	1	1	rs978888	0.999742	225076480	C,C,C	T,T,T	0.5586,0.8911,0.8165	-0.0155183,-0.0300104,-0.0179167	0.00218298,0.00657243,0.0228011	11.9315,5.30375,0.364521	-7.10876874730872,-4.56610416543044,-0.785782264890729	FAM124B	rs978888	0.999742	0.999742	0.655	|EpiMap=1			0	0.999973	0.998276	0.299855	0.00794738	0.0134232	0.0094395	TRUE	TRUE	FALSE	TRUE	FALSE	FALSE	FALSE	TRUE	TRUE
Weight_Mean_INT	qt	Vitals	Vitals	weight (mean, inv-normal transformed)	2_225998468-226083414	EUR,AFR,EAS	1	1	1	rs7598428	0.999989	226072702	A,A,G	G,G,A	0.5249,0.7451,0.8542	0.0106451,0.0032211,-0.000612126	0.00217063,0.00469798,0.0250088	6.02764,0.307203,0.00856455	4.90415225072905,0.685635102746287,-0.0244764242986469	NYAP2	rs7598428	0.999989	0.999989	1	|ABC=1			0	0.999999	0.445846	0.462986	0.000522651	0.000568699	0.000864639	TRUE	FALSE	FALSE	FALSE	FALSE	FALSE	FALSE	TRUE	FALSE
Weight_Mean_INT	qt	Vitals	Vitals	weight (mean, inv-normal transformed)	2_227036911-227178726	EUR,AFR,EAS	1	6	0.992119	rs2943645	0.481713	227099180	T,T,T	C,C,C	0.6243,0.6225,0.93254	-0.0300564,-0.0127169,-0.0111116	0.00223821,0.00422352,0.035188	40.387,2.58433,0.123683	-13.4287667377056,-3.01097189074516,-0.315778106172559	IRS1	rs2943645,rs2943646,rs2943648,rs2222018,rs2138161,rs2943641	0.481713,0.149709,0.112987,0.0755717,0.0730381,0.0581716	0.95119	1,1,1,1,1,1	|GTeX_Finemapped=1,|GTeX_Finemapped=1,|GTeX_Finemapped=1,|GTeX_Finemapped=1,|GTeX_Finemapped=1,|GTeX_Finemapped=1			0	1	0.926754	0.380538	0.00315142	0.00108464	0.00370757	TRUE	TRUE	FALSE	TRUE	FALSE	FALSE	FALSE	TRUE	TRUE
Weight_Mean_INT	qt	Vitals	Vitals	weight (mean, inv-normal transformed)	2_228825101-228926277	EUR,AFR,EAS	1	2	0.997222	rs3811515	0.569477	228883029	A,A,A	C,C,C	0.7594,0.96823,0.7758	0.0175927,-0.0142146,-0.00911862	0.00253591,0.0116736,0.0211621	11.3987,0.651015,0.17617	6.93743074478195,-1.21767064144737,-0.430893909394625	SPHKAP	rs3811515	0.569477	0.569477	1	|Exon=1	rs34897696	0.422803	0.422803	0.999709	0.367612	0.347836	0.00570383	0.0223303	0.0135228	TRUE	FALSE	FALSE	FALSE	FALSE	FALSE	FALSE	TRUE	FALSE
Weight_Mean_INT	qt	Vitals	Vitals	weight (mean, inv-normal transformed)	2_228825101-228926277	EUR,AFR,EAS	2	2	0.983747	rs4464263	0.653282	228903932	A,A,A	G,G,G	0.6968,0.94175,0.7877	-0.0154345,-0.0158267,-0.0225703	0.0023583,0.00874153,0.0215822	10.2248,1.15357,0.529205	-6.54475681635076,-1.81051829599624,-1.04578309903532	DAW1	rs4464263	0.653282	0.653282	1	|ABC=1	rs16824283	0.338425	0.338425	0.998559	0.616109	0.40772	0.00570383	0.0223303	0.0135228	TRUE	FALSE	FALSE	FALSE	FALSE	FALSE	FALSE	TRUE	FALSE
Weight_Mean_INT	qt	Vitals	Vitals	weight (mean, inv-normal transformed)	2_230576208-230850615	EUR,AFR,EAS	1	2	0.985546	rs35302492	0.941026	230598455	C,C,C	T,T,T	0.7028,0.93192,0.7421	-0.0150846,-0.000253024,0.00899653	0.00237179,0.00812838,0.0201741	9.69514,0.010921,0.183336	-6.36000657731081,-0.0311284659427832,0.445944552669016	SP100	rs35302492	0.941026	0.941026	0.655	|EpiMap=1	rs6720868	0.0239174	0.0239174	0.999998	0.190926	0.359211	0.00980183	0.0472577	0.00641136	TRUE	FALSE	FALSE	FALSE	FALSE	FALSE	FALSE	TRUE	FALSE
Weight_Mean_INT	qt	Vitals	Vitals	weight (mean, inv-normal transformed)	2_232812717-233161818	EUR,AFR,EAS	1	5	0.957932	rs3100614	0.39854	232850728	C,C,C	T,T,T	0.7416,0.9705,0.7083	0.0239759,-0.0116836,0.0103418	0.0024762,0.0121002,0.0194167	21.4465,0.475913,0.225998	9.68253775947016,-0.965570817011289,0.532623978327934	DIS3L2	rs3100614,rs12988095,rs2880323	0.39854,0.32913,0.141726	0.869396	1,1,1	|ABC=1,|ABC=1,|EpiMap=1	rs3116184,rs3116230	0.0617823,0.0447209	0.106503	1	0.341815	0.432124	0.0593788	0.182225	0.0280051	TRUE	FALSE	FALSE	FALSE	FALSE	FALSE	FALSE	TRUE	FALSE
Weight_Mean_INT	qt	Vitals	Vitals	weight (mean, inv-normal transformed)	2_232812717-233161818	EUR,AFR,EAS	2	3	0.985926	rs17272089	0.42703	233075081	C,NA,NA	T,NA,NA	0.9662,NA,NA	0.045361,NA,NA	0.00599826,NA,NA	13.4025,NA,NA	7.59846595222368,NA,NA	PTMA	rs115125588,rs17199879	0.29766,0.240888	0.538548	1,1	|GTeX_Finemapped=1,|GTeX_Finemapped=1	rs17272089	0.42703	0.42703	0.996232	0.498926	0.499441	0.0593788	0.182225	0.0280051	TRUE	FALSE	FALSE	FALSE	FALSE	FALSE	FALSE	TRUE	FALSE
Weight_Mean_INT	qt	Vitals	Vitals	weight (mean, inv-normal transformed)	2_236765735-236828946	EUR,AFR,EAS	1	2	0.965079	rs4663623	0.673456	236785207	G,G,T	T,T,G	0.5636,0.8495,0.5427	0.0126532,-0.0114661,-0.0144951	0.00218569,0.00572602,0.0177162	8.15019,1.34452,0.383784	5.78911007507927,-2.00245545771758,-0.818183357604904	GBX2	rs4663623,rs6760708	0.673456,0.326544	1	1,1	|ABC=1,|ABC=1			0	0.999999	0.375239	0.442573	0.00880842	2.85779e-06	0.0440704	TRUE	FALSE	FALSE	FALSE	FALSE	FALSE	FALSE	TRUE	FALSE
Weight_Mean_INT	qt	Vitals	Vitals	weight (mean, inv-normal transformed)	2_23910155-24252436	EUR,AFR,EAS	1	4	0.910083	rs35832626	0.543795	24054647	C,C,T	T,T,C	0.6064,0.7965,0.628	-0.0240159,-0.0151317,-0.0316936	0.00221876,0.00508543,0.01826	26.5769,2.53387,1.08292	-10.8240188213236,-2.97550059680302,-1.73568455640745	ATAD2B	rs35832626,rs6751857	0.543795,0.027084	0.570879	1,0.93	|Promoter=1,|Exon=1	rs4233703,rs9636434	0.0333914,0.357886	0.391277	1	0.54561	0.699807	0.031645	0.0347276	0.0205536	TRUE	FALSE	FALSE	FALSE	FALSE	FALSE	FALSE	TRUE	FALSE
Weight_Mean_INT	qt	Vitals	Vitals	weight (mean, inv-normal transformed)	2_23910155-24252436	EUR,AFR,EAS	2	8	1	rs2551325	0.233452	23979729	C,C,C	T,T,T	0.7962,0.8843,0.93452	0.0263218,0.022533,0.0336703	0.00269094,0.00640083,0.0356782	21.8697,3.3655,0.461788	9.78163764335139,3.52032470788945,0.943721936644786	ATAD2B	rs2551325,rs2712056,rs2712076,rs2712071,rs2551332,rs718138,rs2712068,rs2551326	0.233452,0.170694,0.134263,0.0951226,0.0932588,0.0909119,0.07545,0.0741333	0.967286	1,1,1,1,1,1,1,1	|GTeX_Finemapped=1,|GTeX_Finemapped=1,|GTeX_Finemapped=1,|GTeX_Finemapped=1,|GTeX_Finemapped=1,|GTeX_Finemapped=1,|GTeX_Finemapped=1,|GTeX_Finemapped=1			0	1	0.932633	0.515133	0.031645	0.0347276	0.0205536	TRUE	TRUE	FALSE	TRUE	FALSE	FALSE	FALSE	TRUE	TRUE
Weight_Mean_INT	qt	Vitals	Vitals	weight (mean, inv-normal transformed)	2_239545826-240045826	EUR,AFR,EAS	1	8	1	rs6739511	0.367245	239864749	A,A,A	G,G,G	0.7435,0.6989,0.95635	0.0153856,-0.000642321,-0.102317	0.00248218,0.00446314,0.0431967	9.24389,0.0527791,1.74826	6.19842235454318,-0.143916838817514,-2.36863001108881	TWIST2	rs6739511,rs6749653,rs62191101,rs62191103,rs6732450,rs6741317,rs6741318,rs62191102	0.367245,0.208673,0.0963534,0.0785781,0.0543571,0.0499713,0.0499577,0.0482463	0.953382	1,1,1,1,1,1,1,1	|EpiMap=1,|EpiMap=1,|EpiMap=1|ABC=1,|EpiMap=1,|ABC=1,|EpiMap=1,|EpiMap=1,|EpiMap=1			0	0.999987	0.230543	0.631212	0.267667	0.25905	0.0500365	FALSE	FALSE	FALSE	FALSE	FALSE	FALSE	FALSE	FALSE	FALSE
Weight_Mean_INT	qt	Vitals	Vitals	weight (mean, inv-normal transformed)	2_241783067-241842989	EUR,AFR,EAS	1	16	0.924888	rs6751693	0.235753	241837332	C,C,C	T,T,T	0.7237,0.96369,0.754	0.0205656,-0.0190281,-0.0460796	0.00242408,0.0109451,0.0204926	16.6619,1.08554,1.61015	8.52102369041221,-1.2445416459037,-2.27837202597644	C2orf54	rs4293565,rs3936203,rs6724662,rs4675863,rs4675869,rs4675857,rs6739772,rs6752787,rs11893118,rs10933519	0.14139,0.0652501,0.0612932,0.051715,0.0382537,0.0295072,0.0271029,0.0271029,0.0255584,0.0175999	0.484773	0.99,0.99,1,1,0.981,0.655,1,1,1,1	|Promoter=1,|Promoter=1,|Promoter=1|EpiMap=1,|Promoter=1,|Exon=1,|EpiMap=1,|EpiMap=1,|EpiMap=1,|GTeX_Finemapped=1,|EpiMap=1	rs10933513,rs4344931,rs6748734,rs6749674,rs6751693,rs7604393	0.0653179,0.013489,0.0534774,0.0653179,0.235753,0.0444612	0.477816	1	0.276308	0.61501	0.0454643	0.00903696	0.00564399	TRUE	FALSE	FALSE	FALSE	FALSE	FALSE	FALSE	TRUE	FALSE
Weight_Mean_INT	qt	Vitals	Vitals	weight (mean, inv-normal transformed)	2_241783067-241842989	EUR,AFR,EAS	2	3	0.602163	rs62189565	0.544208	241811809	T,T,T	A,A,A	0.5596,0.562,0.6736	-0.0179632,-0.00487855,0.0115015	0.00218351,0.00412665,0.0188224	15.7159,0.625025,0.26667	-8.22675417103654,-1.18220590551658,0.611053850731044	AGXT	rs62189565,rs4355101,rs13020254	0.544208,0.374052,0.0417991	0.960059	1,1,1	|EpiMap=1,|EpiMap=1,|EpiMap=1			0	0.990231	0.42376	0.305536	0.0454643	0.00903696	0.00564399	TRUE	FALSE	FALSE	FALSE	FALSE	FALSE	FALSE	TRUE	FALSE
Weight_Mean_INT	qt	Vitals	Vitals	weight (mean, inv-normal transformed)	2_242608984-242665847	EUR,AFR,EAS	1	3	0.913556	rs7567041	0.735474	242665847	C,C,C	T,T,T	0.8091,0.9879,0.8671	-0.0205439,-0.0547206,-0.0628756	0.00275812,0.0187264,0.0259989	13.0251,2.45884,1.80718	-7.44851565559149,-2.92210996240602,-2.41839462438796	ING5	rs7567041,rs34766121	0.735474,0.0858955	0.821369	1,1	|Exon=1,|Exon=1	rs7601000	0.177479	0.177479	0.999999	0.940194	0.640938	0.0165554	0.021603	0.0177227	TRUE	TRUE	FALSE	TRUE	FALSE	FALSE	FALSE	TRUE	TRUE
Weight_Mean_INT	qt	Vitals	Vitals	weight (mean, inv-normal transformed)	2_242608984-242665847	EUR,AFR,EAS	2	27	0.776327	rs11695899	0.221876	242639842	A,A,A	T,T,T	0.8648,0.95537,0.6687	0.0184513,0.000871123,0.0148112	0.00317009,0.00991525,0.018751	8.23145,0.0315215,0.366941	5.82043412016694,0.0878568871183278,0.789888539277905	DTYMK	rs11695899,rs34251329,rs6437285,rs80210742,rs34081371,rs34214302,rs78553473,rs111965544,rs143679984,rs34600110,rs34493143,rs79433953,rs4675889,rs4675794	0.221876,0.0745744,0.0660928,0.0442123,0.0419086,0.0419086,0.0325973,0.0261622,0.0135074,0.0119242,0.011001,0.0107884,0.0107144,0.0088769	0.616144	0.962,1,1,1,1,1,1,1,0.962,1,0.962,0.97,0.962,0.962	|eQTLGen_Finemapped=1,|EpiMap=1|ABC=1,|eQTLGen_Finemapped=1,|eQTLGen_Finemapped=1,|Promoter=1|ABC=1,|Exon=1|ABC=1,|eQTLGen_Finemapped=1,|Promoter=1|ABC=1,|eQTLGen_Finemapped=1,|eQTLGen_Finemapped=1,|eQTLGen_Finemapped=1,|GTeX_Finemapped=1|eQTLGen_Finemapped=1,|eQTLGen_Finemapped=1,|eQTLGen_Finemapped=1	rs111766881,rs112632564,rs147282799,rs147557078,rs201637650,rs202188089,rs72484056,rs74644089,rs75536305,rs75779003,rs76170482,rs76846044,rs78586884	0.0114122,0.0110106,0.0121254,0.041176,0.0103434,0.00926021,0.00952634,0.0461559,0.0110106,0.0363432,0.0470812,0.0470812,0.0470812	0.339607	0.999705	0.241055	0.252152	0.0165554	0.021603	0.0177227	TRUE	FALSE	FALSE	FALSE	FALSE	FALSE	FALSE	TRUE	FALSE
Weight_Mean_INT	qt	Vitals	Vitals	weight (mean, inv-normal transformed)	2_25433366-25486770	EUR,AFR,EAS	1	2	0.987489	rs11694842	0.88512	25482970	A,A,A	G,G,G	0.6928,0.98638,0.91071	0.0251913,0.0143097,0.0460988	0.00234965,0.0176641,0.0309499	26.0923,0.378944,0.865295	10.72129891686,0.810100712745059,1.48946523252095	ITSN2	rs11694842	0.88512	0.88512	0.882	|GTeX_Finemapped=1	rs12997559	0.11488	0.11488	1	0.290688	0.486155	0.0130963	0.0248394	0.00248586	TRUE	FALSE	FALSE	FALSE	FALSE	FALSE	FALSE	TRUE	FALSE
Weight_Mean_INT	qt	Vitals	Vitals	weight (mean, inv-normal transformed)	2_25433366-25486770	EUR,AFR,EAS	2	1	1	rs75781902	0.988982	25453050	G,G,G	A,A,A	0.97316,0.8661,0.96528	-0.0426736,-0.00623267,0.0427997	0.00670709,0.00601213,0.0482097	9.70215,0.523047,0.426365	-6.36246121641427,-1.03668250686529,0.887781919406261	DNMT3A	rs75781902	0.988982	0.988982	1	|ABC=1			0	0.999835	0.299241	0.345424	0.0130963	0.0248394	0.00248586	TRUE	FALSE	FALSE	FALSE	FALSE	FALSE	FALSE	TRUE	FALSE
Weight_Mean_INT	qt	Vitals	Vitals	weight (mean, inv-normal transformed)	2_27598097-27752871	EUR,AFR,EAS	1	4	0.900759	rs780094	0.597404	27741237	C,C,C	T,T,T	0.5895,0.8684,0.5238	0.0253596,0.0168296,0.00630113	0.00220353,0.00605641,0.0176715	29.9232,2.26315,0.141816	11.508624797484,2.77880790765487,0.356570183629007	NRBP1	rs780094	0.597404	0.597404	1	|GTeX_Finemapped=1	rs11127048,rs1260326,rs780093	0.0820843,0.0640465,0.256464	0.402595	1	0.868035	0.324292	0.0397261	0.0158265	0.0064432	TRUE	TRUE	FALSE	TRUE	FALSE	FALSE	FALSE	TRUE	TRUE
Weight_Mean_INT	qt	Vitals	Vitals	weight (mean, inv-normal transformed)	2_28905401-28997835	EUR,AFR,EAS	1	5	0.969047	rs6547870	0.429427	28937601	C,G,C	G,C,G	0.6173,0.6649,0.5764	-0.0231147,0.00855493,0.00243761	0.00223018,0.00433748,0.0178612	24.4441,1.31361,0.0499051	-10.3644997264795,1.97232724992392,0.136475152845274	PPP1CB	rs6547870,rs9309664,rs13394863,rs13025377,rs4665434	0.429427,0.398378,0.0570533,0.0548938,0.0351057	0.974858	1,0.817,1,1,1	|GTeX_Finemapped=1,|GTeX_Finemapped=1|ABC=1,|GTeX_Finemapped=1,|GTeX_Finemapped=1|ABC=1,|GTeX_Finemapped=1|eQTLGen_Finemapped=1|ABC=1|Cicero=1			0	1	0.76991	0.332772	0.0428682	0.0381888	0.00215658	TRUE	FALSE	FALSE	FALSE	FALSE	FALSE	FALSE	TRUE	FALSE
Weight_Mean_INT	qt	Vitals	Vitals	weight (mean, inv-normal transformed)	2_31711405-31742862	EUR,AFR,EAS	1	5	0.979585	rs6758752	0.307869	31729933	A,A,A	G,G,G	0.7495,0.9115,0.5456	0.0133648,0.00247431,0.013258	0.00250166,0.00720863,0.0177254	7.03748,0.135835,0.342485	5.34237266455074,0.343242752090203,0.747966195403207	XDH	rs6758752,rs206843,rs206840,rs206842,rs206845	0.307869,0.284219,0.266855,0.0730018,0.068038	0.999983	0.882,1,1,1,1	|GTeX_Finemapped=1,|GTeX_Finemapped=1,|GTeX_Finemapped=1,|GTeX_Finemapped=1,|GTeX_Finemapped=1			0	0.999992	0.36934	0.399218	0.0365223	0.0242103	0.0011923	TRUE	FALSE	FALSE	FALSE	FALSE	FALSE	FALSE	TRUE	FALSE
Weight_Mean_INT	qt	Vitals	Vitals	weight (mean, inv-normal transformed)	2_32499150-32861027	EUR,AFR,EAS	1	11	0.678507	rs17428810	0.373349	32736043	T,T,C	C,C,T	0.7068,0.8971,0.6508	0.0156813,0.00620743,0.0155634	0.00238115,0.00673868,0.0185136	10.3439,0.447374,0.397347	6.58559939525019,0.921164085547911,0.840646875810215	BIRC6	rs17428810,rs455737,rs1901355,rs10181198,rs13035097	0.373349,0.0562414,0.0505484,0.0389815,0.0237138	0.542834	1,1,1,1,1	|GTeX_Finemapped=1,|GTeX_Finemapped=1,|GTeX_Finemapped=1,|GTeX_Finemapped=1,|GTeX_Finemapped=1	rs1153122,rs12612824,rs12712327,rs387780,rs449348,rs71446063	0.189092,0.0228384,0.0218555,0.0235913,0.0205628,0.133175	0.411115	0.999975	0.440702	0.443742	0.0416386	0.0643015	0.061027	TRUE	FALSE	FALSE	FALSE	FALSE	FALSE	FALSE	TRUE	FALSE
Weight_Mean_INT	qt	Vitals	Vitals	weight (mean, inv-normal transformed)	2_36768447-36820220	EUR,AFR,EAS	1	48	0.852192	rs2022211	0.0565868	36801857	T,T,C	C,C,T	0.6034,0.59,0.6448	-0.016162,-0.00897722,0.0130476	0.00221584,0.0041628,0.0184418	12.5211,1.50805,0.319435	-7.49485302787074,0.682371046905169,1.19950459442515	FEZ2	rs1179498,rs12105545,rs13406169,rs10194100,rs848631,rs848635,rs848636,rs34425257,rs2160404,rs13029475,rs13406184,rs1533946,rs2160403,rs11686443,rs1533947,rs1523786,rs11693359,rs3770809,rs848619,rs1533948,rs9917318,rs10180760,rs3770811,rs2110987,rs10469898,rs10469897,rs34392255,rs10210291,rs2075226,rs2110986,rs55700228,rs848638,rs3770788,rs10175266,rs11691600,rs848640	0.0529824,0.0454582,0.0434207,0.039465,0.0389723,0.0377455,0.0348422,0.0346014,0.0298218,0.0290494,0.0267743,0.0243715,0.0243014,0.0226487,0.0212322,0.0195877,0.0182867,0.0181142,0.0169997,0.015942,0.0150153,0.0132051,0.0131761,0.0126375,0.010842,0.010218,0.0082953,0.0073663,0.00712176,0.00711251,0.00631849,0.00546987,0.00457989,0.0045623,0.00448117,0.00423082	0.72925	0.798,1,0.798,0.983,1,0.798,0.798,0.945,0.946,1,0.798,0.986,0.882,1,0.945,0.798,1,0.946,1,0.946,1,0.798,0.817,0.882,1,1,1,1,0.982,1,0.982,1,1,0.798,1,0.915	|GTeX_Finemapped=1,|GTeX_Finemapped=1,|GTeX_Finemapped=1,|Exon=1|GTeX_Finemapped=1,|GTeX_Finemapped=1,|GTeX_Finemapped=1,|GTeX_Finemapped=1,|GTeX_Finemapped=1|eQTLGen_Finemapped=1,|GTeX_Finemapped=1|eQTLGen_Finemapped=1|ABC=1,|Promoter=1,|GTeX_Finemapped=1,|Exon=1|GTeX_Finemapped=1|eQTLGen_Finemapped=1,|GTeX_Finemapped=1,|GTeX_Finemapped=1|ABC=1,|GTeX_Finemapped=1|eQTLGen_Finemapped=1,|GTeX_Finemapped=1,|Promoter=1|GTeX_Finemapped=1|ABC=1,|GTeX_Finemapped=1|eQTLGen_Finemapped=1|ABC=1,|Promoter=1,|GTeX_Finemapped=1|eQTLGen_Finemapped=1|ABC=1,|GTeX_Finemapped=1,|GTeX_Finemapped=1,|GTeX_Finemapped=1|ABC=1,|GTeX_Finemapped=1,|Promoter=1,|Promoter=1,|Promoter=1|GTeX_Finemapped=1|ABC=1,|GTeX_Finemapped=1,|Promoter=1|ABC=1,|GTeX_Finemapped=1,|Promoter=1|ABC=1,|Promoter=1,|Promoter=1|GTeX_Finemapped=1,|GTeX_Finemapped=1,|GTeX_Finemapped=1|ABC=1,|Promoter=1|ABC=1	rs10172196,rs10178965,rs1045543,rs13398345,rs1533949,rs17488036,rs2022211,rs848611,rs848612,rs848613,rs848624,rs9917316	0.00668059,0.0167643,0.00470024,0.0491773,0.0248178,0.0152119,0.0565868,0.00789906,0.0104854,0.0152649,0.0106856,0.00493755	0.223211	1	0.483976	0.390236	0.0794312	0.0253292	0.00899472	TRUE	FALSE	FALSE	FALSE	FALSE	FALSE	FALSE	TRUE	FALSE
Weight_Mean_INT	qt	Vitals	Vitals	weight (mean, inv-normal transformed)	2_36768447-36820220	EUR,AFR,EAS	2	1	1	rs115545989	0.990337	36817584	G,G,NA	T,T,NA	0.8638,0.994705,NA	0.0237772,-0.0123455,NA	0.00316026,0.0282113,NA	13.2741,0.179358,NA	7.52381133197901,-0.437608334249042,NA	FEZ2	rs115545989	0.990337	0.990337	1	|Promoter=1			0	0.999843	0.260753	0.499527	0.0794312	0.0253292	0.00899472	TRUE	FALSE	FALSE	FALSE	FALSE	FALSE	FALSE	TRUE	FALSE
Weight_Mean_INT	qt	Vitals	Vitals	weight (mean, inv-normal transformed)	2_37172072-37672072	EUR,AFR,EAS	1	2	0.959953	rs111296845	0.943482	37408969	A,A,NA	G,G,NA	0.96123,0.97277,NA	-0.0399124,0.0050444,NA	0.00561508,0.0125798,NA	11.9293,0.162142,NA	-7.10807325986451,0.400992066646529,NA	EIF2AK2	rs111296845,rs113664045	0.943482,0.0545355	0.998018	1,1	|EpiMap=1|ABC=1,|EpiMap=1|ABC=1			0	1	0.178251	0.499913	0.115717	0.0534112	0.0219633	FALSE	FALSE	FALSE	FALSE	FALSE	FALSE	FALSE	FALSE	FALSE
Weight_Mean_INT	qt	Vitals	Vitals	weight (mean, inv-normal transformed)	2_37172072-37672072	EUR,AFR,EAS	2	22	0.907926	rs149468774	0.132846	37389662	T,NA,NA	A,NA,NA	0.95825,NA,NA	-0.0312967,NA,NA	0.00541938,NA,NA	8.11368,NA,NA	-5.77495949721186,NA,NA	EIF2AK2	rs149468774,rs114212747,rs79356375,rs140682803,rs4648150,rs140942043,rs4648163,rs4648166,rs4648169,rs4648170,rs4648171,rs78137827,rs79323319,rs4648160,rs116740903,rs4648156,rs11892108,rs115643138,rs4648158,rs13388882,rs76277914	0.132846,0.087569,0.087569,0.0566234,0.0485433,0.0366025,0.0366025,0.0366025,0.0366025,0.0366025,0.0366025,0.0366025,0.0366025,0.035965,0.0344208,0.031867,0.0242002,0.022356,0.0201129,0.0188201,0.0108942	0.904607	1,1,1,1,1,1,1,1,1,1,1,1,1,1,1,1,1,1,1,1,1	|eQTLGen_Finemapped=1,|eQTLGen_Finemapped=1,|eQTLGen_Finemapped=1,|eQTLGen_Finemapped=1,|ABC=1,|ABC=1,|Promoter=1,|Promoter=1,|Promoter=1,|Promoter=1,|Promoter=1,|eQTLGen_Finemapped=1,|eQTLGen_Finemapped=1,|Promoter=1,|eQTLGen_Finemapped=1,|Promoter=1|ABC=1,|ABC=1,|ABC=1,|Promoter=1,|Promoter=1,|eQTLGen_Finemapped=1	rs74446706	0.0485433	0.0485433	0.999998	0.478605	0.499989	0.115717	0.0534112	0.0219633	FALSE	FALSE	FALSE	FALSE	FALSE	FALSE	FALSE	FALSE	FALSE
Weight_Mean_INT	qt	Vitals	Vitals	weight (mean, inv-normal transformed)	2_41538744-41799039	EUR,AFR,EAS	1	3	0.991481	rs10185379	0.452171	41751994	A,A,A	C,C,C	0.6262,0.6475,0.91567	0.0122361,-0.000663981,0.0289913	0.00224048,0.00428552,0.0317608	7.32559,0.0570638,0.442076	5.46137434835392,-0.154935923761877,0.912801314828342	EML4	rs10185379,rs4270392,rs12712776	0.452171,0.321597,0.226163	0.999931	1,1,1	|GTeX_Finemapped=1,|GTeX_Finemapped=1,|GTeX_Finemapped=1			0	0.999965	0.333309	0.465856	0.00390166	1.70808e-05	6.4741e-09	TRUE	FALSE	FALSE	FALSE	FALSE	FALSE	FALSE	TRUE	FALSE
Weight_Mean_INT	qt	Vitals	Vitals	weight (mean, inv-normal transformed)	2_43451957-43842712	EUR,AFR,EAS	1	1	1	rs72790940	0.959589	43768545	T,T,T	G,G,G	0.8867,0.7927,0.993056	-0.035007,-0.0220277,-0.199727	0.00341991,0.00505067,0.106282	23.8651,4.88851,1.22029	-10.2362342868672,-4.3613421585651,-1.87921755330159	PLEKHH2	rs72790940	0.959589	0.959589	0.882	|GTeX_Finemapped=1			0	1	0.997822	0.641186	0.0886083	0.0404169	0.0204284	TRUE	TRUE	FALSE	TRUE	FALSE	FALSE	FALSE	TRUE	TRUE
Weight_Mean_INT	qt	Vitals	Vitals	weight (mean, inv-normal transformed)	2_43451957-43842712	EUR,AFR,EAS	2	2	0.837816	rs78925283	0.545388	43817246	A,NA,NA	G,NA,NA	0.9831,NA,NA	0.0505287,NA,NA	0.0084096,NA,NA	8.72748,NA,NA	6.00845462328767,NA,NA	THADA	rs78925283,rs62138779	0.545388,0.448686	0.994074	1,1	|ABC=1,|Promoter=1			0	0.999915	0.499981	0.499996	0.0886083	0.0404169	0.0204284	TRUE	FALSE	FALSE	FALSE	FALSE	FALSE	FALSE	TRUE	FALSE
Weight_Mean_INT	qt	Vitals	Vitals	weight (mean, inv-normal transformed)	2_44862453-45362453	EUR,AFR,EAS	1	1	1	rs4953152	0.998723	45170153	G,G,G	A,A,A	0.6918,0.6278,0.6528	0.0249732,-0.00425595,0.0052376	0.00234753,0.00423549,0.0185384	25.703,0.501719,0.109278	10.6380749127807,-1.00483060991762,0.282527078928063	SIX3	rs4953152	0.998723	0.998723	0.947	|GTeX_Finemapped=1|ABC=0.500|Cicero=1			0	1	0.201373	0.292741	0.167162	0.210947	0.0444129	FALSE	FALSE	FALSE	FALSE	FALSE	FALSE	FALSE	FALSE	FALSE
Weight_Mean_INT	qt	Vitals	Vitals	weight (mean, inv-normal transformed)	2_44862453-45362453	EUR,AFR,EAS	2	1	1	rs343954	0.966302	44999709	T,T,NA	C,C,NA	0.8111,0.8109,NA	-0.0162383,-0.010695,NA	0.00276926,0.00522846,NA	8.3444,1.38932,NA	-5.8637686602197,-2.04553539665599,NA	CAMKMT	rs343954	0.966302	0.966302	1	|Exon=1			0	1	0.559829	0.499324	0.167162	0.210947	0.0444129	FALSE	FALSE	FALSE	FALSE	FALSE	FALSE	FALSE	FALSE	FALSE
Weight_Mean_INT	qt	Vitals	Vitals	weight (mean, inv-normal transformed)	2_46052113-46064330	EUR,AFR,EAS	1	4	0.964906	rs1375344	0.591854	46061401	A,A,G	G,G,A	0.5119,0.8328,0.5169	-0.0156163,-0.00779202,0.00732715	0.00216855,0.00548674,0.0176616	12.2243,0.808095,0.168616	-7.20126351709668,-1.42015477314398,0.41486331929157	PRKCE	rs1375344,rs1463158	0.591854,0.289583	0.881437	1,1	|ABC=1,|EpiMap=1|ABC=1	rs4953264,rs6719681	0.0350131,0.0494889	0.084502	1	0.429277	0.40089	0.000840573	0.000343862	0.00338436	TRUE	FALSE	FALSE	FALSE	FALSE	FALSE	FALSE	TRUE	FALSE
Weight_Mean_INT	qt	Vitals	Vitals	weight (mean, inv-normal transformed)	2_46637364-46709571	EUR,AFR,EAS	1	3	0.97773	rs12991646	0.496262	46643831	A,A,A	G,G,G	0.5199,0.8744,0.8869	-0.0157228,-0.00784632,0.0289383	0.00216966,0.00617807,0.0278665	12.3695,0.69021,0.524249	-7.24666537614188,-1.27002769473314,1.03846195252364	CRIPT	rs12991646,rs13010062	0.496262,0.40267	0.898932	0.5,0.5	|ABC=0.500,|ABC=0.500	rs56048837	0.0732135	0.0732135	1	0.348835	0.407838	0.0290652	0.015008	0.00269465	TRUE	FALSE	FALSE	FALSE	FALSE	FALSE	FALSE	TRUE	FALSE
Weight_Mean_INT	qt	Vitals	Vitals	weight (mean, inv-normal transformed)	2_48953979-48955683	EUR,AFR,EAS	1	1	1	rs7561278	0.995107	48954905	T,T,T	C,C,C	0.7674,0.94478,0.6865	0.0177248,0.0157333,0.00534336	0.00256567,0.00896374,0.0190245	11.3098,1.10115,0.108568	6.9084488652087,1.75521601474385,0.280867302688638	LHCGR	rs7561278	0.995107	0.995107	1	|GTeX_Finemapped=1			0	1	0.500429	0.481381	3.9123e-07	0.000644404	6.4741e-09	TRUE	FALSE	FALSE	FALSE	FALSE	FALSE	FALSE	TRUE	FALSE
Weight_Mean_INT	qt	Vitals	Vitals	weight (mean, inv-normal transformed)	2_48953979-48955683	EUR,AFR,EAS	2	9	0.520588	rs4953618	0.118186	48954842	A,G,G	G,A,A	0.6889,0.5348,0.63	-0.00853826,0.00458975,0.00185958	0.00234147,0.00410476,0.0182802	3.57544,0.579217,0.0366969	-3.64653828577774,1.11815307106871,0.101726458135031	LHCGR	rs4953618,rs4953619,rs4953620,rs7561278,rs72618637,rs4596023	0.118186,0.117968,0.113749,0.109572,0.104355,0.104095	0.667925	1,1,1,1,1,0.798	|GTeX_Finemapped=1,|GTeX_Finemapped=1,|GTeX_Finemapped=1,|GTeX_Finemapped=1,|GTeX_Finemapped=1,|GTeX_Finemapped=1	rs72807948,rs72807949,rs72807950	0.111346,0.109385,0.111346	0.332077	0.129954	0.320271	0.480887	3.9123e-07	0.000644404	6.4741e-09	FALSE	FALSE	FALSE	FALSE	FALSE	FALSE	FALSE	FALSE	FALSE
Weight_Mean_INT	qt	Vitals	Vitals	weight (mean, inv-normal transformed)	2_51259148-51298927	EUR,AFR,EAS	1	1	1	rs2287235	1	51259148	A,A,A	G,G,G	0.7962,0.92814,0.744	0.0204776,0.0179733,-0.00395966	0.00269094,0.0079278,0.020223	13.5616,1.6311,0.0732633	7.60983150869213,2.26712328767123,-0.195799831874598	NRXN1	rs2287235	1	1	1	|Exon=1|ABC=1			0	1	0.792705	0.461802	0.0139811	2.26919e-05	0.00294905	TRUE	FALSE	FALSE	FALSE	FALSE	FALSE	FALSE	TRUE	FALSE
Weight_Mean_INT	qt	Vitals	Vitals	weight (mean, inv-normal transformed)	2_51259148-51298927	EUR,AFR,EAS	2	2	1	rs56363154	0.626348	51260436	G,G,G	T,T,T	0.7326,0.92209,0.8363	-0.0143263,0.00581986,-0.0141172	0.00244908,0.00763871,0.0238532	8.30756,0.350544,0.256522	-5.84966599702746,0.761890423906654,-0.591836734693878	NRXN1	rs56363154,rs55761287	0.626348,0.367953	0.994301	1,1	|Promoter=1,|Promoter=1|ABC=1			0	0.981493	0.369388	0.472052	0.0139811	2.26919e-05	0.00294905	TRUE	FALSE	FALSE	FALSE	FALSE	FALSE	FALSE	TRUE	FALSE
Weight_Mean_INT	qt	Vitals	Vitals	weight (mean, inv-normal transformed)	2_54725603-55049136	EUR,AFR,EAS	1	20	0.824214	rs115140859	0.25026	54725603	A,NA,NA	G,NA,NA	0.9672,NA,NA	0.0489027,NA,NA	0.00608586,NA,NA	15.0304,NA,NA	8.03546253117883,NA,NA	SPTBN1	rs115140859,rs116224280,rs77533639,rs75675802,rs1804472,rs4258834,rs17416291	0.25026,0.117972,0.028728,0.0236412,0.0131586,0.0105379,0.00814082	0.452439	1,0.99,1,1,1,1,1	|EpiMap=1,|Promoter=1,|EpiMap=1,|Promoter=1,|Exon=1|EpiMap=1,|Exon=1|ABC=1,|Exon=1	rs17343918,rs17344308,rs17415829,rs17416130,rs57810131,rs58143357,rs74829563,rs74890702,rs76470560,rs78439220,rs78708072,rs79577080,rs79908175	0.0837914,0.0172838,0.0846817,0.0147945,0.115064,0.124053,0.00765743,0.00781605,0.0077233,0.0108164,0.011053,0.011224,0.00765743	0.503616	1	0.398618	0.499999	0.174052	0.0984924	0.0177943	FALSE	FALSE	FALSE	FALSE	FALSE	FALSE	FALSE	FALSE	FALSE
Weight_Mean_INT	qt	Vitals	Vitals	weight (mean, inv-normal transformed)	2_54725603-55049136	EUR,AFR,EAS	2	1	1	rs12713261	0.977832	54787340	T,T,T	C,C,C	0.6272,0.5318,0.7917	-0.0159711,-0.0068953,0.0190367	0.00224169,0.00410311,0.0217333	11.9812,1.03218,0.418992	-7.1245801158947,-1.68050576270195,0.875923122581476	RPL23AP32	rs12713261	0.977832	0.977832	1	|ABC=1			0	1	0.985625	0.298767	0.174052	0.0984924	0.0177943	FALSE	TRUE	FALSE	FALSE	FALSE	FALSE	FALSE	TRUE	FALSE
Weight_Mean_INT	qt	Vitals	Vitals	weight (mean, inv-normal transformed)	2_54725603-55049136	EUR,AFR,EAS	3	1	1	rs11895933	0.999908	54767792	NA,A,NA	NA,G,NA	NA,0.6233,NA	NA,-0.0257831,NA	NA,0.00422529,NA	NA,8.98011,NA	NA,-6.10209003405683,NA	GPR75-ASB3	rs11895933	0.999908	0.999908	1	|EpiMap=1			0	0.499888	1	0.499939	0.174052	0.0984924	0.0177943	FALSE	TRUE	FALSE	FALSE	FALSE	FALSE	FALSE	TRUE	FALSE
Weight_Mean_INT	qt	Vitals	Vitals	weight (mean, inv-normal transformed)	2_54725603-55049136	EUR,AFR,EAS	4	1	1	rs113526466	0.96681	55024596	A,NA,NA	C,NA,NA	0.98509,NA,NA	0.0414718,NA,NA	0.00894418,NA,NA	5.45105,NA,NA	4.63673584386719,NA,NA	EML6	rs113526466	0.96681	0.96681	1	|GTeX_Finemapped=1			0	0.997088	0.498967	0.499487	0.174052	0.0984924	0.0177943	FALSE	FALSE	FALSE	FALSE	FALSE	FALSE	FALSE	FALSE	FALSE
Weight_Mean_INT	qt	Vitals	Vitals	weight (mean, inv-normal transformed)	2_55533121-55538097	EUR,AFR,EAS	1	2	0.976165	rs6746287	0.835761	55538097	A,G,A	G,A,G	0.94732,0.5976,0.97817	-0.00468187,0.0276257,0.032095	0.00485228,0.00417512,0.0603973	0.475468,10.4351,0.225379	-0.964880427345496,6.61674394987449,0.531397926728513	CCDC88A	rs6746287,rs13407931	0.835761,0.164239	1	1,1	|EpiMap=1,|Promoter=1			0	0.590887	1	0.360294	0.00290812	0.0439796	6.4741e-09	FALSE	TRUE	FALSE	FALSE	FALSE	FALSE	FALSE	TRUE	FALSE
Weight_Mean_INT	qt	Vitals	Vitals	weight (mean, inv-normal transformed)	2_56004592-56115468	EUR,AFR,EAS	1	2	0.994659	rs3791679	0.677701	56096892	A,A,G	G,G,A	0.7714,0.96672,0.7688	0.0366001,0.0482469,-0.0401671	0.00258131,0.0114146,0.0209339	44.9075,4.62512,1.25952	14.1788859145163,4.22677097752002,-1.91875856863747	EFEMP1	rs3791679,rs3791675	0.677701,0.294686	0.972387	1,1	|GTeX_Finemapped=1|EpiMap=1|ABC=1,|GTeX_Finemapped=1			0	1	0.998305	0.62122	0.092818	0.0494106	0.0511013	TRUE	TRUE	FALSE	TRUE	FALSE	FALSE	FALSE	TRUE	TRUE
Weight_Mean_INT	qt	Vitals	Vitals	weight (mean, inv-normal transformed)	2_56004592-56115468	EUR,AFR,EAS	2	1	1	rs11899888	0.999947	56102744	A,A,NA	G,G,NA	0.833,0.96823,NA	-0.0300039,0.00706191,NA	0.00290627,0.0116736,NA	24.2597,0.263433,NA	-10.3238515347851,0.604947060032895,NA	EFEMP1	rs11899888	0.999947	0.999947	1	|EpiMap=1|ABC=1			0	1	0.178702	0.5	0.092818	0.0494106	0.0511013	TRUE	FALSE	FALSE	FALSE	FALSE	FALSE	FALSE	TRUE	FALSE
Weight_Mean_INT	qt	Vitals	Vitals	weight (mean, inv-normal transformed)	2_56004592-56115468	EUR,AFR,EAS	3	1	1	rs3791676	0.964845	56110552	C,C,C	T,T,T	0.5517,0.93495,0.8988	-0.0112106,0.038658,-0.027071	0.00217962,0.00830205,0.0292637	6.56883,5.49253,0.449859	-5.14337361558437,4.6564402767991,-0.925070992389889	PRORSD1P	rs3791676	0.964845	0.964845	0.882	|GTeX_Finemapped=1			0	0.967349	0.997906	0.241663	0.092818	0.0494106	0.0511013	TRUE	TRUE	FALSE	TRUE	FALSE	FALSE	FALSE	TRUE	TRUE
Weight_Mean_INT	qt	Vitals	Vitals	weight (mean, inv-normal transformed)	2_56853129-57038882	EUR,AFR,EAS	1	3	0.980521	rs11887347	0.446135	56874346	NA,A,NA	NA,T,NA	NA,0.8427,NA	NA,-0.0292485,NA	NA,0.00562344,NA	NA,6.70324,NA	NA,-5.20117579275319,NA	PNPT1	rs11887347,rs76621907,rs58771943	0.446135,0.316923,0.236942	1	1,1,1	|GTeX_Finemapped=1,|GTeX_Finemapped=1,|GTeX_Finemapped=1			0	0.5	1	0.5	0.12341	0.00291822	0.00012569	FALSE	TRUE	FALSE	FALSE	FALSE	FALSE	FALSE	TRUE	FALSE
Weight_Mean_INT	qt	Vitals	Vitals	weight (mean, inv-normal transformed)	2_58878085-58975143	EUR,AFR,EAS	1	1	1	rs35881094	1	58922921	T,G,G	G,T,T	0.5626,0.5189,0.5615	0.0307068,0.00161594,0.00148553	0.00218513,0.00409773,0.0177865	44.1291,0.159065,0.0299145	14.0526192949619,0.394350042584553,0.0835200854580721	LINC01122	rs35881094	1	1	1	|Exon=1			0	1	0.736036	0.404386	6.4741e-09	1	0.173775	TRUE	FALSE	FALSE	FALSE	FALSE	FALSE	FALSE	TRUE	FALSE
Weight_Mean_INT	qt	Vitals	Vitals	weight (mean, inv-normal transformed)	2_58878085-58975143	EUR,AFR,EAS	2	1	1	rs17049709	1	58958528	A,A,A	G,G,G	0.8748,0.792,0.8056	-0.0378537,-0.0104355,-0.0286995	0.00327537,0.00504439,0.022302	30.1676,1.41373,0.703022	-11.5570759944678,-2.06873378148795,-1.28685768092548	FANCL	rs17049709	1	1	1	|ABC=1			0	1	0.969394	0.546361	6.4741e-09	1	0.173775	TRUE	FALSE	FALSE	FALSE	FALSE	FALSE	FALSE	TRUE	FALSE
Weight_Mean_INT	qt	Vitals	Vitals	weight (mean, inv-normal transformed)	2_58878085-58975143	EUR,AFR,EAS	3	1	1	rs1981731	0.991074	58923091	G,G,G	T,T,T	0.8569,0.993949,0.7837	-0.0170143,0.033453,0.0114521	0.00309551,0.0264002,0.0214362	7.4117,0.688029,0.226818	-5.49644485076772,1.26714949129173,0.534241143486252	LINC01122	rs1981731	0.991074	0.991074	1	|Exon=1			0	0.98004	0.40958	0.383763	6.4741e-09	1	0.173775	TRUE	FALSE	FALSE	FALSE	FALSE	FALSE	FALSE	TRUE	FALSE
Weight_Mean_INT	qt	Vitals	Vitals	weight (mean, inv-normal transformed)	2_59808718-60308718	EUR,AFR,EAS	1	2	0.997223	rs7603779	0.824529	60284697	T,T,T	C,C,C	0.7435,0.6467,0.7292	-0.0210302,-0.0298229,-0.0242802	0.00248218,0.00428331,0.0198611	16.6194,11.4762,0.654589	-8.47247177883957,-6.96258267554765,-1.22250026433581	BCL11A	rs7603779,rs980329	0.824529,0.151866	0.976395	1,1	|GTeX_Finemapped=1,|GTeX_Finemapped=1			0	1	0.999767	0.492496	0.0153332	0.000940747	0.00149885	TRUE	TRUE	FALSE	TRUE	FALSE	FALSE	FALSE	TRUE	TRUE
Weight_Mean_INT	qt	Vitals	Vitals	weight (mean, inv-normal transformed)	2_59808718-60308718	EUR,AFR,EAS	2	3	0.93636	rs72959644	0.508295	60289363	NA,C,NA	NA,T,NA	NA,0.90998,NA	NA,-0.0443108,NA	NA,0.00715348,NA	NA,9.23249,NA	NA,-6.19429983728199,NA	REL	rs72959644,rs72959642,rs72959640	0.508295,0.378479,0.109893	0.996667	1,1,1	|GTeX_Finemapped=1,|GTeX_Finemapped=1,|GTeX_Finemapped=1			0	0.495768	0.980236	0.498783	0.0153332	0.000940747	0.00149885	FALSE	TRUE	FALSE	FALSE	FALSE	FALSE	FALSE	TRUE	FALSE
Weight_Mean_INT	qt	Vitals	Vitals	weight (mean, inv-normal transformed)	2_600575-653874	EUR,AFR,EAS	1	5	1	rs13387939	0.407651	637498	A,A,A	C,C,C	0.826,0.90469,0.9127	0.0859544,0.0629096,0.0124783	0.00285925,0.00697243,0.0312666	197.816,18.7361,0.161261	30.0618693713386,9.02262195532978,0.399093601478894	TMEM18	rs13387939,rs13396119,rs6749375,rs6548239,rs6734363	0.407651,0.407651,0.055159,0.0511952,0.0511952	0.972851	1,1,1,1,1	|ABC=1,|ABC=1,|EpiMap=1,|EpiMap=1|ABC=1,|EpiMap=1|ABC=1			0	1	1	0.26315	0.0299693	0.0223085	0.00306852	TRUE	TRUE	FALSE	TRUE	FALSE	FALSE	FALSE	TRUE	TRUE
Weight_Mean_INT	qt	Vitals	Vitals	weight (mean, inv-normal transformed)	2_600575-653874	EUR,AFR,EAS	2	6	0.991476	rs11673777	0.19807	634622	NA,A,NA	NA,G,NA	NA,0.90242,NA	NA,-0.0423172,NA	NA,0.00689951,NA	NA,9.0653,NA	NA,-6.12395662880407,NA	SNTG2	rs115006191,rs113267893,rs115302483	0.196913,0.182363,0.132643	0.511919	1,1,1	|EpiMap=1,|EpiMap=1,|EpiMap=1	rs11673777,rs13431365,rs76901090	0.19807,0.0998763,0.190056	0.488002	0.499772	0.999846	0.499872	0.0299693	0.0223085	0.00306852	FALSE	TRUE	FALSE	FALSE	FALSE	FALSE	FALSE	TRUE	FALSE
Weight_Mean_INT	qt	Vitals	Vitals	weight (mean, inv-normal transformed)	2_60946680-61030923	EUR,AFR,EAS	1	6	0.989093	rs11890393	0.280109	61023978	C,C,C	T,T,T	0.7753,0.6415,0.95833	0.0170942,-0.00198974,0.058641	0.00259705,0.00426933,0.0441654	10.3337,0.193022,0.734574	6.62057254698699,-0.914473931334986,1.24813458723686	PAPOLG	rs13415369,rs13419008,rs13417624,rs2017164	0.201312,0.181823,0.131513,0.0876568	0.602305	1,1,1,1	|Exon=1,|Exon=1,|Promoter=1,|Exon=1	rs11890393,rs13398594	0.280109,0.11754	0.397649	1	0.234335	0.481773	0.0218758	0.00564745	0.0217269	TRUE	FALSE	FALSE	FALSE	FALSE	FALSE	FALSE	TRUE	FALSE
Weight_Mean_INT	qt	Vitals	Vitals	weight (mean, inv-normal transformed)	2_6143991-6161887	EUR,AFR,EAS	1	1	1	rs2693833	1	6152133	G,A,A	A,G,G	0.503,0.95159,0.6657	0.0185522,-0.011104,-0.0103066	0.00216798,0.00953917,0.0187087	16.9376,0.611891,0.235298	8.55736676537606,-1.16404257393463,-0.550898779712113	SOX11	rs2693833	1	1	1	|EpiMap=1			0	1	0.45491	0.473484	0.314228	6.4741e-09	6.4741e-09	FALSE	FALSE	FALSE	FALSE	FALSE	FALSE	FALSE	FALSE	FALSE
Weight_Mean_INT	qt	Vitals	Vitals	weight (mean, inv-normal transformed)	2_63341711-63624065	EUR,AFR,EAS	1	1	1	rs76262922	0.959412	63513191	G,G,G	A,A,A	0.8231,0.98411,0.98909	0.0172456,0.0757808,0.197254	0.00284071,0.0163727,0.0849613	8.89544,5.43377,1.69359	6.07087664703542,4.62848522235184,2.32169234698622	WDPCP	rs76262922	0.959412	0.959412	1	|GTeX_Finemapped=1			0	0.99379	0.999093	0.748037	0.006231	0.00721406	0.0102042	TRUE	TRUE	FALSE	TRUE	FALSE	FALSE	FALSE	TRUE	TRUE
Weight_Mean_INT	qt	Vitals	Vitals	weight (mean, inv-normal transformed)	2_63341711-63624065	EUR,AFR,EAS	2	4	0.914003	rs4671457	0.410172	63346356	C,T,T	T,C,C	0.6064,0.5151,0.6567	-0.0148977,0.0121376,0.00491654	0.00221876,0.00409667,0.0185879	10.724,2.5159,0.101608	-6.71442607582614,2.96279661285874,0.264502176146848	DBIL5P2	rs4671457,rs2162014	0.410172,0.219395	0.629567	0.93,0.93	|Exon=1,|Exon=1	rs1025132,rs11890276	0.299581,0.0377393	0.33732	0.999978	0.85739	0.28948	0.006231	0.00721406	0.0102042	TRUE	TRUE	FALSE	TRUE	FALSE	FALSE	FALSE	TRUE	TRUE
Weight_Mean_INT	qt	Vitals	Vitals	weight (mean, inv-normal transformed)	2_64301585-64316687	EUR,AFR,EAS	1	2	1	rs2919221	0.49697	64303293	G,G,A	A,A,G	0.5567,0.92284,0.8373	0.00739094,0.0583992,0.00391665	0.00218202,0.00767262,0.0239121	3.15114,13.5667,0.060534	3.38720085058799,7.6113765571604,0.163793644221963	PELI1	rs2919221,rs2917789	0.49697,0.491179	0.988149	1,1	|EpiMap=1,|EpiMap=1			0	0.214529	1	0.34622	0.0109427	0.0642321	0.0210438	FALSE	TRUE	FALSE	FALSE	FALSE	FALSE	FALSE	TRUE	FALSE
Weight_Mean_INT	qt	Vitals	Vitals	weight (mean, inv-normal transformed)	2_64301585-64316687	EUR,AFR,EAS	2	1	1	rs66957934	0.994279	64301775	A,A,A	G,G,G	0.6809,0.8805,0.8978	0.011518,0.0259399,0.0491343	0.00232548,0.00631182,0.0291364	6.13616,4.40217,1.0375	4.95295594887937,4.10973380102728,1.68635452561058	UGP2	rs66957934	0.994279	0.994279	0.882	|GTeX_Finemapped=1			0	0.995155	0.585985	0.637841	0.0109427	0.0642321	0.0210438	TRUE	FALSE	FALSE	FALSE	FALSE	FALSE	FALSE	TRUE	FALSE
Weight_Mean_INT	qt	Vitals	Vitals	weight (mean, inv-normal transformed)	2_67786882-67865965	EUR,AFR,EAS	1	2	1	rs6708126	0.780713	67852992	T,T,T	C,C,C	0.8867,0.7247,0.8006	0.0314605,0.00999726,0.0215368	0.00341991,0.00458375,0.0220892	19.4431,1.53489,0.482057	9.19921869288958,2.18102208890101,0.974992303931333	ETAA1	rs6708126	0.780713	0.780713	1	|ABC=1	rs17033915	0.217203	0.217203	1	0.971401	0.464585	0.0245018	0.104416	0.00952458	TRUE	FALSE	FALSE	FALSE	FALSE	FALSE	FALSE	TRUE	FALSE
Weight_Mean_INT	qt	Vitals	Vitals	weight (mean, inv-normal transformed)	2_67786882-67865965	EUR,AFR,EAS	2	4	0.995035	rs12616261	0.332949	67799103	T,T,T	C,C,C	0.7018,0.98109,0.5437	0.0113104,0.0574154,-0.0447753	0.0023695,0.0150315,0.0177193	5.7418,3.87409,1.93905	4.77332770626714,3.81967202208695,-2.52692262109677	PNO1	rs12616261,rs2270348,rs12624204	0.332949,0.282239,0.237588	0.852776	0.655,1,1	|EpiMap=1,|EpiMap=1,|EpiMap=1	rs1107595	0.102933	0.102933	1	0.996794	0.534938	0.0245018	0.104416	0.00952458	TRUE	FALSE	FALSE	FALSE	FALSE	FALSE	FALSE	TRUE	FALSE
Weight_Mean_INT	qt	Vitals	Vitals	weight (mean, inv-normal transformed)	2_67786882-67865965	EUR,AFR,EAS	3	4	0.986447	rs13005138	0.42261	67800265	G,G,G	C,C,C	0.7048,0.94856,0.5794	-0.0090069,0.0487115,0.0282601	0.00237644,0.00926873,0.0178783	3.82219,6.83076,0.943287	-3.79008096143812,5.25546649864652,1.58069279517628	ETAA1	rs13005138,rs12992403,rs6546315	0.42261,0.304914,0.0507069	0.778231	1,1,1	|ABC=1,|ABC=1,|EpiMap=1|ABC=1	rs12989021	0.218626	0.218626	0.49362	0.999988	0.332235	0.0245018	0.104416	0.00952458	FALSE	FALSE	FALSE	FALSE	FALSE	FALSE	FALSE	FALSE	FALSE
Weight_Mean_INT	qt	Vitals	Vitals	weight (mean, inv-normal transformed)	2_69524593-69691602	EUR,AFR,EAS	1	1	1	rs67760762	0.992147	69586370	A,A,A	G,G,G	0.5905,0.97277,0.7897	0.0179781,0.0851989,0.00593869	0.00220435,0.0125798,0.0216571	15.4596,10.8982,0.105728	8.15573751899653,6.7726752412598,0.274214460846558	GFPT1	rs67760762	0.992147	0.992147	1	|GTeX_Finemapped=1|ABC=1			0	1	0.999998	0.385586	0.0246788	0.030613	0.00370866	TRUE	TRUE	FALSE	TRUE	FALSE	FALSE	FALSE	TRUE	TRUE
Weight_Mean_INT	qt	Vitals	Vitals	weight (mean, inv-normal transformed)	2_69524593-69691602	EUR,AFR,EAS	2	2	0.993635	rs112826171	0.633635	69672871	A,G,A	G,A,G	0.8161,0.6452,0.7302	-0.0190369,0.022276,-0.00174226	0.00279805,0.00427921,0.0198843	10.9914,6.71367,0.0314337	-6.80363110023052,5.20563375015482,-0.0876198810116524	AAK1	rs112826171,rs66641893	0.633635,0.364154	0.997789	1,0.904	|GTeX_Finemapped=1,|GTeX_Finemapped=1|EpiMap=1			0	0.998543	0.989538	0.381661	0.0246788	0.030613	0.00370866	TRUE	TRUE	FALSE	TRUE	FALSE	FALSE	FALSE	TRUE	TRUE
Weight_Mean_INT	qt	Vitals	Vitals	weight (mean, inv-normal transformed)	2_69946068-69957206	EUR,AFR,EAS	1	1	1	rs4852944	0.99813	69950772	G,C,C	C,G,G	0.5586,0.7247,0.6835	-0.00196791,0.0226052,0.0368891	0.00218298,0.00458375,0.0189756	0.434937,6.08851,1.2849	-0.901478712585548,4.93159530951732,1.94402812032294	ANXA4	rs4852944	0.99813	0.99813	1	|GTeX_Finemapped=1			0	0.333215	0.999917	0.612412	0.0157621	0.125522	0.0127163	FALSE	FALSE	FALSE	FALSE	FALSE	FALSE	FALSE	FALSE	FALSE
Weight_Mean_INT	qt	Vitals	Vitals	weight (mean, inv-normal transformed)	2_71525698-71678520	EUR,AFR,EAS	1	3	0.981084	rs3771371	0.534526	71627539	T,C,C	C,T,T	0.5527,0.9652,0.7083	-0.0191931,0.0633197,0.0255987	0.00218008,0.0111713,0.0194167	17.8787,7.84036,0.727292	-8.80385123481707,5.66806906984863,1.31838571950949	ZNF638	rs3771371,rs17743415,rs17693408	0.534526,0.412507,0.0470365	0.994069	1,1,1	|GTeX_Finemapped=1,|eQTLGen_Finemapped=1,|Promoter=1|GTeX_Finemapped=1|eQTLGen_Finemapped=1			0	1	1	0.423728	0.0112682	0.0319914	0.0104808	TRUE	TRUE	FALSE	TRUE	FALSE	FALSE	FALSE	TRUE	TRUE
Weight_Mean_INT	qt	Vitals	Vitals	weight (mean, inv-normal transformed)	2_72368190-72382928	EUR,AFR,EAS	1	1	1	rs3768641	0.999998	72368190	C,G,C	G,C,G	0.91054,0.95688,0.9623	-0.0108579,0.0711104,0.04056	0.00379799,0.0100794,0.0463367	2.37145,11.763,0.418626	-2.85885428871587,7.05502311645534,0.875332080186979	CYP26B1	rs3768641	0.999998	0.999998	1	|EpiMap=1|ABC=1			0	0.872091	1	0.445441	0.0147293	0.0861136	0.00607478	TRUE	TRUE	FALSE	TRUE	FALSE	FALSE	FALSE	TRUE	TRUE
Weight_Mean_INT	qt	Vitals	Vitals	weight (mean, inv-normal transformed)	2_72893484-73114352	EUR,AFR,EAS	1	5	0.904312	rs1876487	0.451507	73114352	C,A,C	A,C,A	0.7038,0.96218,0.94147	-0.0122791,0.0710655,0.0380775	0.00237411,0.0107328,0.0375975	6.63551,10.4485,0.507001	-5.17208553942319,6.6213383273703,1.01276680630361	SPR	rs1876487,rs2135982	0.451507,0.11268	0.564187	1,0.882	|Promoter=1|ABC=1|Cicero=1,|GTeX_Finemapped=1	rs12479094,rs1532970,rs1876489	0.233932,0.0445068,0.110559	0.388998	0.999753	0.999998	0.366242	0.022451	0.102308	0.0321604	TRUE	FALSE	FALSE	FALSE	FALSE	FALSE	FALSE	TRUE	FALSE
Weight_Mean_INT	qt	Vitals	Vitals	weight (mean, inv-normal transformed)	2_72893484-73114352	EUR,AFR,EAS	2	11	0.759622	rs17008360	0.235181	72941246	A,C,NA	C,A,NA	0.8787,0.8585,NA	-0.0162861,0.0289942,NA	0.00332022,0.00587428,NA	6.02984,6.09785,NA	-4.9051267687081,4.93578787528003,NA	EXOC6B	rs17008360,rs67926386,rs1562361,rs60284189,rs6713143,rs17008371,rs66794803,rs11126379,rs61736520,rs7577528	0.235181,0.204255,0.0927305,0.0925394,0.0914109,0.0829142,0.0779526,0.0388414,0.0209275,0.00604898	0.942801	1,1,0.798,1,1,1,1,1,1,1	|GTeX_Finemapped=1,|GTeX_Finemapped=1,|GTeX_Finemapped=1,|GTeX_Finemapped=1,|GTeX_Finemapped=1,|GTeX_Finemapped=1,|GTeX_Finemapped=1,|GTeX_Finemapped=1,|Exon=1,|ABC=1	rs10204141	0.0102351	0.0102351	0.975739	0.540468	0.48903	0.022451	0.102308	0.0321604	TRUE	FALSE	FALSE	FALSE	FALSE	FALSE	FALSE	TRUE	FALSE
Weight_Mean_INT	qt	Vitals	Vitals	weight (mean, inv-normal transformed)	2_73197739-73336854	EUR,AFR,EAS	1	23	0.927052	rs73943016	0.122612	73216335	C,C,C	T,T,T	0.93539,0.94175,0.8075	0.0297182,0.0122926,0.0319754	0.00440932,0.00874153,0.0223854	10.7999,0.796819,0.814812	6.73986011448477,1.40622980187679,1.42840422775559	SFXN5	rs73943016,rs56161051,rs73943036,rs17504663,rs6706065,rs57666506,rs17504810,rs73943017,rs17570432,rs55881165,rs73945731,rs17570040,rs73943015,rs73945733,rs57522927,rs73945735,rs73945734,rs17511570,rs55768189	0.122612,0.071494,0.0599343,0.0598199,0.0556747,0.0500826,0.0480085,0.0465282,0.039745,0.0396846,0.0396846,0.0375852,0.0375852,0.0339028,0.0266617,0.0184474,0.0156658,0.0156246,0.0116873	0.830428	1,0.798,1,1,1,1,1,1,1,1,1,1,1,1,1,1,1,1,1	|Promoter=1,|GTeX_Finemapped=1,|GTeX_Finemapped=1|EpiMap=1,|EpiMap=1,|eQTLGen_Finemapped=1,|Promoter=1,|GTeX_Finemapped=1,|Promoter=1,|GTeX_Finemapped=1|EpiMap=1,|eQTLGen_Finemapped=1,|eQTLGen_Finemapped=1,|Promoter=1,|Promoter=1,|eQTLGen_Finemapped=1|ABC=1,|GTeX_Finemapped=1,|eQTLGen_Finemapped=1,|eQTLGen_Finemapped=1|EpiMap=1|ABC=1,|eQTLGen_Finemapped=1|EpiMap=1|ABC=1,|GTeX_Finemapped=1	rs17348624,rs73943014,rs73943034,rs73943035	0.0109891,0.0187259,0.0604875,0.0361997	0.126402	1	0.356933	0.487214	0.0584337	0.0251984	0.00216726	TRUE	FALSE	FALSE	FALSE	FALSE	FALSE	FALSE	TRUE	FALSE
Weight_Mean_INT	qt	Vitals	Vitals	weight (mean, inv-normal transformed)	2_73197739-73336854	EUR,AFR,EAS	2	2	0.988241	rs6710362	0.935677	73248585	T,C,C	C,T,T	0.5467,0.9652,0.5238	0.00477308,0.0643875,0.00296824	0.00217746,0.0111713,0.0176715	1.54704,8.08449,0.062177	2.1920402671002,5.76365329012738,0.167967631497043	SFXN5	rs6710362	0.935677	0.935677	1	|Promoter=1|ABC=1	rs893258	0.061869	0.061869	0.183608	0.999923	0.3356	0.0584337	0.0251984	0.00216726	FALSE	TRUE	FALSE	FALSE	FALSE	FALSE	FALSE	TRUE	FALSE
Weight_Mean_INT	qt	Vitals	Vitals	weight (mean, inv-normal transformed)	2_74771027-74959586	EUR,AFR,EAS	1	1	1	rs6734139	0.997389	74924507	T,G,G	G,T,T	0.8529,0.91906,0.8135	-0.020309,0.0487263,0.0978811	0.00306029,0.00750671,0.0226586	10.4927,10.0693,4.80644	-6.63629917426126,6.49103268942053,4.31982117165226	HK2	rs6734139	0.997389	0.997389	0.655	|EpiMap=1			0	1	1	0.999431	0.139965	0.0247691	0.0166871	FALSE	TRUE	TRUE	FALSE	FALSE	TRUE	FALSE	TRUE	TRUE
Weight_Mean_INT	qt	Vitals	Vitals	weight (mean, inv-normal transformed)	2_85737604-85812746	EUR,AFR,EAS	1	9	0.978619	rs1561198	0.546226	85809989	C,T,C	T,C,T	0.5239,0.7231,0.6141	-0.0157416,0.0187416,0.0102257	0.00217042,0.00457554,0.0181299	12.389,4.37645,0.242046	-7.25278978262272,4.09604112301499,0.564024070733981	GGCX	rs1561198,rs6757263,rs1562323,rs6547624,rs3731827,rs7568458,rs55971080,rs6547621	0.546226,0.101361,0.0840735,0.057208,0.0513521,0.0172914,0.0120998,0.00807479	0.877687	0.798,0.97,0.945,1,0.97,0.539,0.882,0.991	|GTeX_Finemapped=1,|GTeX_Finemapped=1|eQTLGen_Finemapped=1,|GTeX_Finemapped=1|eQTLGen_Finemapped=1,|GTeX_Finemapped=1,|GTeX_Finemapped=1|eQTLGen_Finemapped=1,|Promoter=0.500|GTeX_Finemapped=1|ABC=1,|GTeX_Finemapped=1,|Exon=1|GTeX_Finemapped=1|EpiMap=1	rs3770098	0.0742748	0.0742748	1	0.943497	0.385235	0.0253422	0.0139979	0.0109613	TRUE	TRUE	FALSE	TRUE	FALSE	FALSE	FALSE	TRUE	TRUE
Weight_Mean_INT	qt	Vitals	Vitals	weight (mean, inv-normal transformed)	2_85737604-85812746	EUR,AFR,EAS	2	22	0.982301	rs13421434	0.0670009	85807610	C,C,C	A,A,A	0.8877,0.885,0.92956	-0.0237938,-0.0139281,0.0352475	0.00343316,0.00641774,0.0344908	11.3777,1.52306,0.513131	-6.93058290321453,-2.17024996338275,1.02193918378234	VAMP5	rs13421434,rs55892665,rs28479378,rs62165907,rs6727614,rs28800839,rs13408713,rs17735885,rs12714146,rs28564788	0.0670009,0.0656913,0.0649318,0.061362,0.0584158,0.0533421,0.0533354,0.043514,0.0306159,0.0187654	0.516975	0.769,1,0.706,1,0.721,1,0.798,1,1,1	|eQTLGen_Finemapped=1,|GTeX_Finemapped=1,|eQTLGen_Finemapped=1,|eQTLGen_Finemapped=1,|GTeX_Finemapped=1,|GTeX_Finemapped=1,|GTeX_Finemapped=1,|eQTLGen_Finemapped=1,|eQTLGen_Finemapped=1,|eQTLGen_Finemapped=1	rs10166612,rs10179904,rs13406611,rs13406935,rs13426038,rs13429968,rs13431962,rs17508727,rs28810460,rs34669893,rs34824628,rs62165899	0.0652641,0.0242726,0.0649066,0.0241571,0.0577843,0.0251773,0.0291813,0.0513284,0.037121,0.0212831,0.0269222,0.0212831	0.448681	0.982155	0.371751	0.452472	0.0253422	0.0139979	0.0109613	TRUE	FALSE	FALSE	FALSE	FALSE	FALSE	FALSE	TRUE	FALSE
Weight_Mean_INT	qt	Vitals	Vitals	weight (mean, inv-normal transformed)	2_86752647-86851862	EUR,AFR,EAS	1	17	0.859436	rs7587034	0.396835	86823492	T,T,T	C,C,C	0.6262,0.6747,0.7569	-0.0179238,0.00390106,0.0335002	0.00224048,0.00437024,0.020575	14.9051,0.4294,0.985132	-7.99998214668285,0.892642051695101,1.6281992709599	CHMP3	rs7587034,rs10184584,rs7568840,rs2367546,rs2367547,rs7557796,rs12714199,rs1080551,rs10209325,rs4832302,rs11694923,rs10432704,rs34666164,rs11689593,rs62147190,rs10169746	0.396835,0.148222,0.123784,0.0826954,0.0615436,0.0351103,0.0168105,0.0128651,0.0111868,0.00973954,0.00953925,0.00821202,0.00806653,0.00790851,0.00735841,0.00643937	0.946316	1,1,1,1,1,1,1,1,1,1,1,1,1,1,1,1	|GTeX_Finemapped=1,|GTeX_Finemapped=1,|GTeX_Finemapped=1,|GTeX_Finemapped=1,|GTeX_Finemapped=1,|GTeX_Finemapped=1,|GTeX_Finemapped=1,|GTeX_Finemapped=1|eQTLGen_Finemapped=1,|GTeX_Finemapped=1|eQTLGen_Finemapped=1,|GTeX_Finemapped=1|eQTLGen_Finemapped=1,|eQTLGen_Finemapped=1,|GTeX_Finemapped=1,|GTeX_Finemapped=1,|GTeX_Finemapped=1,|eQTLGen_Finemapped=1,|GTeX_Finemapped=1	rs2367554	0.00937182	0.00937182	1	0.342361	0.476161	0.0137465	0.00826819	0.0140062	TRUE	FALSE	FALSE	FALSE	FALSE	FALSE	FALSE	TRUE	FALSE
Weight_Mean_INT	qt	Vitals	Vitals	weight (mean, inv-normal transformed)	2_88870632-88952326	EUR,AFR,EAS	1	5	0.99812	rs11684404	0.408439	88924622	T,T,C	C,C,T	0.6481,0.93419,0.5327	-0.0243849,-0.0197294,0.0226348	0.0022698,0.00825733,0.0176894	26.1953,1.77264,0.69746	-10.7162097225712,-2.36926464123391,1.27803656427013	RPIA	rs6547787,rs6731022,rs1913671	0.309442,0.106942,0.0779386	0.494323	1,1,0.817	|GTeX_Finemapped=1,|GTeX_Finemapped=1,|GTeX_Finemapped=1|ABC=1	rs11684404,rs13045	0.408439,0.0484248	0.456864	1	0.61617	0.492799	0.0393362	0.00109056	0.00307761	TRUE	FALSE	FALSE	FALSE	FALSE	FALSE	FALSE	TRUE	FALSE
Weight_Mean_INT	qt	Vitals	Vitals	weight (mean, inv-normal transformed)	2_96407037-96826016	EUR,AFR,EAS	1	19	0.913192	rs2579519	0.2911	96675166	T,T,C	C,C,T	0.6461,0.6982,0.6587	0.0187106,0.00658651,0.00119134	0.00226687,0.00446019,0.018614	15.8145,0.854656,0.0227483	8.14875419029003,1.57754041868172,0.252656602557215	LINC00342	rs2579518,rs2438972,rs61409777,rs4527246,rs2918916,rs62153679,rs60452119,rs12471991	0.174358,0.0785687,0.0477174,0.0385969,0.037318,0.0361968,0.0126494,0.0108326	0.436238	0.769,0.945,1,1,1,1,1,1	|eQTLGen_Finemapped=1,|GTeX_Finemapped=1|eQTLGen_Finemapped=1,|GTeX_Finemapped=1,|GTeX_Finemapped=1,|eQTLGen_Finemapped=1,|GTeX_Finemapped=1,|GTeX_Finemapped=1,|GTeX_Finemapped=1	rs2579519,rs28856333,rs34639392,rs4063021,rs4332959,rs4907282,rs56791141,rs62156932,rs6707583,rs6717101,rs6719831	0.2911,0.0287238,0.0102143,0.0150366,0.0158949,0.0510044,0.0250165,0.0354896,0.0104294,0.0170926,0.0186772	0.518679	1	0.409216	0.328478	0.0453596	0.0704873	0.00563975	TRUE	FALSE	FALSE	FALSE	FALSE	FALSE	FALSE	TRUE	FALSE
Weight_Mean_INT	qt	Vitals	Vitals	weight (mean, inv-normal transformed)	2_96407037-96826016	EUR,AFR,EAS	2	2	0.976185	rs138803287	0.917374	96580405	T,NA,NA	C,NA,NA	0.98111,NA,NA	0.0488421,NA,NA	0.00796237,NA,NA	9.06734,NA,NA	6.13411584741729,NA,NA	CNNM3	rs138803287	0.917374	0.917374	1	|GTeX_Finemapped=1	rs13025764	0.0740711	0.0740711	1	0.5	0.5	0.0453596	0.0704873	0.00563975	TRUE	FALSE	FALSE	FALSE	FALSE	FALSE	FALSE	TRUE	FALSE
Weight_Mean_INT	qt	Vitals	Vitals	weight (mean, inv-normal transformed)	3_102032433-102190191	EUR,AFR,EAS	1	7	0.986153	rs6784362	0.178044	102157365	A,A,A	T,T,T	0.8628,0.90998,0.96429	0.0217135,0.0162287,0.0267095	0.00315054,0.00715348,0.0475612	11.2595,1.63282,0.240785	6.89199311863998,2.26864407253533,0.561581709460653	ZPLD1	rs6784362,rs10511195,rs6784389,rs62274730,rs62274729,rs12054046,rs10511196	0.178044,0.17428,0.165687,0.163462,0.153174,0.109155,0.0561895	0.999992	1,1,1,1,1,1,1	|Exon=1,|Exon=1,|Exon=1,|Exon=1,|Exon=1,|Exon=1,|Promoter=1			0	0.999999	0.710608	0.455492	0.0184819	0.000233236	0.0117432	TRUE	FALSE	FALSE	FALSE	FALSE	FALSE	FALSE	TRUE	FALSE
Weight_Mean_INT	qt	Vitals	Vitals	weight (mean, inv-normal transformed)	3_104729589-104806865	EUR,AFR,EAS	1	10	1	rs28578901	0.166347	104733192	T,T,T	C,C,C	0.8231,0.90998,0.97024	-0.0116303,-0.00614308,-0.195562	0.00284071,0.00715348,0.0519392	4.37291,0.408405,3.77882	-4.09415251820848,-0.85875406096054,-3.76521009179964	ALCAM	rs28578901,rs9838717,rs9858732,rs16850758,rs4894898,rs28661692,rs16850762,rs16850766,rs16850761,rs16850763	0.166347,0.135088,0.128312,0.113262,0.10908,0.0783474,0.0677834,0.0644727,0.0600926,0.0551164	0.977901	1,1,1,1,1,1,1,1,1,1	|ABC=1,|ABC=1,|ABC=1,|ABC=1,|ABC=1,|ABC=1,|ABC=1,|ABC=1,|ABC=1,|ABC=1			0	0.999994	0.388399	0.994194	0.00334686	0.000171074	0.00366769	TRUE	FALSE	TRUE	FALSE	TRUE	FALSE	FALSE	TRUE	TRUE
Weight_Mean_INT	qt	Vitals	Vitals	weight (mean, inv-normal transformed)	3_104729589-104806865	EUR,AFR,EAS	2	4	1	rs9288798	0.349183	104748323	G,G,G	A,A,A	0.7575,0.5575,0.9375	-0.0111745,-0.00978386,-0.00198928	0.00252912,0.00412215,0.0364608	5.00232,1.75397,0.0193199	-4.41833523122667,-2.37348471064857,-0.0545594172371424	ALCAM	rs9288798,rs7619980,rs9819901,rs10222366	0.349183,0.313596,0.272,0.065221	1	1,1,1,1	|GTeX_Finemapped=1,|GTeX_Finemapped=1,|GTeX_Finemapped=1,|GTeX_Finemapped=1			0	1	0.886266	0.209945	0.00334686	0.000171074	0.00366769	TRUE	TRUE	FALSE	TRUE	FALSE	FALSE	FALSE	TRUE	TRUE
Weight_Mean_INT	qt	Vitals	Vitals	weight (mean, inv-normal transformed)	3_107841077-107940134	EUR,AFR,EAS	1	54	0.947982	rs2305551	0.0568861	107885875	A,A,A	G,G,G	0.8926,0.91452,0.8948	-0.0239515,-0.0172708,-0.0902148	0.00350096,0.00732275,0.0287661	11.1056,1.73641,2.76655	-6.84140921347288,-2.35851285377761,-3.13614984304442	IFT57	rs2305551,rs9816413,rs1135937,rs17828926,rs2035,rs62264146,rs62264150,rs57535746,rs17829434,rs62262374,rs62262375,rs9881619,rs9877444,rs1369554,rs9857746,rs9877443,rs62267887,rs9833455,rs62264151,rs58273586,rs62262378,rs11917179,rs17829536,rs57119311,rs62262376,rs62262381,rs62262418,rs723272,rs72933708,rs62262383,rs62262413,rs62267876,rs11920797,rs11924195,rs112695180,rs11928402,rs17829831,rs56937459,rs57362125,rs60037391,rs60731607,rs62267881,rs62267890,rs62267892,rs62267895,rs62267922,rs62267923,rs72935713,rs62267891,rs62267897,rs62267921,rs58424633	0.0568861,0.0412599,0.0403001,0.0403001,0.0403001,0.0401575,0.0394429,0.0386985,0.0366224,0.0366224,0.0366224,0.0366224,0.0338625,0.0337866,0.0282526,0.0282526,0.0148187,0.014759,0.0111478,0.0110172,0.00998249,0.00972288,0.00972288,0.00972288,0.00972288,0.00972288,0.00972288,0.00972288,0.00972288,0.00963928,0.00924676,0.00805297,0.00803432,0.00714821,0.00674098,0.00674098,0.00674098,0.00674098,0.00674098,0.00674098,0.00674098,0.00674098,0.00674098,0.00674098,0.00674098,0.00674098,0.00674098,0.00674098,0.00671984,0.00661422,0.00661422,0.00641156	0.910352	1,1,1,1,1,1,1,1,1,1,1,1,1,1,1,1,1,1,1,1,1,1,1,1,1,1,1,1,1,1,1,1,1,1,1,1,1,1,1,1,1,1,1,1,1,1,1,1,1,1,1,1	|Exon=1,|eQTLGen_Finemapped=1,|Exon=1,|Exon=1,|Exon=1,|Exon=1,|Exon=1,|Exon=1,|EpiMap=1,|EpiMap=1,|EpiMap=1,|eQTLGen_Finemapped=1,|EpiMap=1,|EpiMap=1,|EpiMap=1,|EpiMap=1,|GTeX_Finemapped=1,|eQTLGen_Finemapped=1,|eQTLGen_Finemapped=1,|Exon=1,|eQTLGen_Finemapped=1,|eQTLGen_Finemapped=1,|eQTLGen_Finemapped=1,|eQTLGen_Finemapped=1,|eQTLGen_Finemapped=1,|eQTLGen_Finemapped=1,|eQTLGen_Finemapped=1,|EpiMap=1,|eQTLGen_Finemapped=1,|eQTLGen_Finemapped=1,|eQTLGen_Finemapped=1,|eQTLGen_Finemapped=1,|ABC=1,|eQTLGen_Finemapped=1,|eQTLGen_Finemapped=1,|eQTLGen_Finemapped=1,|eQTLGen_Finemapped=1,|eQTLGen_Finemapped=1,|eQTLGen_Finemapped=1,|eQTLGen_Finemapped=1,|eQTLGen_Finemapped=1,|eQTLGen_Finemapped=1,|eQTLGen_Finemapped=1,|eQTLGen_Finemapped=1,|eQTLGen_Finemapped=1,|eQTLGen_Finemapped=1,|eQTLGen_Finemapped=1|EpiMap=1,|eQTLGen_Finemapped=1|EpiMap=1,|eQTLGen_Finemapped=1,|eQTLGen_Finemapped=1,|eQTLGen_Finemapped=1,|eQTLGen_Finemapped=1	rs17232205,rs9841882	0.00855096,0.0358621	0.0444131	0.999999	0.61756	0.949887	0.0438478	0.0185748	0.00482053	TRUE	FALSE	TRUE	FALSE	TRUE	FALSE	FALSE	TRUE	TRUE
Weight_Mean_INT	qt	Vitals	Vitals	weight (mean, inv-normal transformed)	3_107841077-107940134	EUR,AFR,EAS	2	4	0.839721	rs68044584	0.338645	107845395	A,A,NA	G,G,NA	0.667,0.96974,NA	0.013035,0.0216655,NA	0.00230002,0.011952,NA	7.83847,1.15567,NA	5.66734202311284,1.81270917001339,NA	CD47	rs68044584,rs13074183,rs326338	0.338645,0.332831,0.0758048	0.747281	1,1,1	|ABC=1,|EpiMap=1|ABC=1,|EpiMap=1|ABC=1	rs13091474	0.212783	0.212783	0.985775	0.470311	0.44187	0.0438478	0.0185748	0.00482053	TRUE	FALSE	FALSE	FALSE	FALSE	FALSE	FALSE	TRUE	FALSE
Weight_Mean_INT	qt	Vitals	Vitals	weight (mean, inv-normal transformed)	3_111335641-111807662	EUR,AFR,EAS	1	3	0.800446	rs140098376	0.648457	111446834	C,NA,NA	T,NA,NA	0.98708,NA,NA	-0.0629082,NA,NA	0.00959864,NA,NA	10.2513,NA,NA	-6.55386596434495,NA,NA	GCSAM	rs140098376,rs116105876	0.648457,0.189707	0.838164	0.882,0.798	|GTeX_Finemapped=1,|GTeX_Finemapped=1	rs79461517	0.112101	0.112101	0.999998	0.5	0.5	0.143648	0.0897711	0.021148	FALSE	FALSE	FALSE	FALSE	FALSE	FALSE	FALSE	FALSE	FALSE
Weight_Mean_INT	qt	Vitals	Vitals	weight (mean, inv-normal transformed)	3_113659308-113818348	EUR,AFR,EAS	1	4	0.982499	rs13061976	0.353638	113714226	G,G,G	A,A,A	0.7107,0.9584,0.7222	0.0171347,0.0194041,0.0417736	0.00239056,0.0102538,0.0197041	12.1175,1.2333,1.46849	7.16765109430426,1.89238136105639,2.12004608177993	KIAA1407	rs13061976,rs13061658,rs1487265,rs324553	0.353638,0.347739,0.219212,0.0304631	0.951052	1,1,1,0.769	|eQTLGen_Finemapped=1,|eQTLGen_Finemapped=1,|eQTLGen_Finemapped=1,|eQTLGen_Finemapped=1			0	1	0.366649	0.690461	0.0656704	0.0409344	0.0196134	TRUE	FALSE	FALSE	FALSE	FALSE	FALSE	FALSE	TRUE	FALSE
Weight_Mean_INT	qt	Vitals	Vitals	weight (mean, inv-normal transformed)	3_113659308-113818348	EUR,AFR,EAS	2	3	0.988907	rs12630513	0.494022	113812644	T,T,T	C,C,C	0.7833,0.851,0.7629	-0.00294213,-0.0270904,-0.021284	0.00263102,0.0057497,0.0207516	0.579283,5.60951,0.515623	-1.11824691564488,-4.71161973668191,-1.02565585304266	KIAA1407	rs12630513,rs12494543,rs10934250	0.494022,0.375875,0.10408	0.973977	1,1,1	|GTeX_Finemapped=1|EpiMap=1|ABC=1,|GTeX_Finemapped=1,|GTeX_Finemapped=1			0	0.215431	0.981537	0.332521	0.0656704	0.0409344	0.0196134	FALSE	TRUE	FALSE	FALSE	FALSE	FALSE	FALSE	TRUE	FALSE
Weight_Mean_INT	qt	Vitals	Vitals	weight (mean, inv-normal transformed)	3_113659308-113818348	EUR,AFR,EAS	3	1	1	rs144160947	0.975547	113783638	T,NA,NA	A,NA,NA	0.99006,NA,NA	0.0548681,NA,NA	0.0109268,NA,NA	6.28996,NA,NA	5.0214243877439,NA,NA	QTRTD1	rs144160947	0.975547	0.975547	1	|Promoter=1			0	0.933521	0.479275	0.492405	0.0656704	0.0409344	0.0196134	TRUE	FALSE	FALSE	FALSE	FALSE	FALSE	FALSE	TRUE	FALSE
Weight_Mean_INT	qt	Vitals	Vitals	weight (mean, inv-normal transformed)	3_116956455-117009819	EUR,AFR,EAS	1	3	0.997141	rs13061234	0.457223	116997435	T,T,T	C,C,C	0.7306,0.6868,0.8036	0.0167884,0.0106007,0.00802151	0.00244331,0.00441445,0.0222157	11.1961,1.78689,0.143849	6.87117066602273,2.4013637032926,0.361073925197045	LSAMP	rs13061234,rs9874795,rs10049229	0.457223,0.308863,0.233694	0.99978	0.655,1,1	|EpiMap=1,|EpiMap=1|ABC=1,|EpiMap=1			0	0.999917	0.274004	0.353424	0.0114646	6.4741e-09	0.00755766	TRUE	FALSE	FALSE	FALSE	FALSE	FALSE	FALSE	TRUE	FALSE
Weight_Mean_INT	qt	Vitals	Vitals	weight (mean, inv-normal transformed)	3_116956455-117009819	EUR,AFR,EAS	2	1	1	rs114786635	0.996846	116983727	T,NA,NA	C,NA,NA	0.9831,NA,NA	-0.0379935,NA,NA	0.0084096,NA,NA	5.20437,NA,NA	-4.51787243150685,NA,NA	LSAMP	rs114786635	0.996846	0.996846	1	|EpiMap=1			0	0.98159	0.496363	0.498759	0.0114646	6.4741e-09	0.00755766	TRUE	FALSE	FALSE	FALSE	FALSE	FALSE	FALSE	TRUE	FALSE
Weight_Mean_INT	qt	Vitals	Vitals	weight (mean, inv-normal transformed)	3_117538126-117662948	EUR,AFR,EAS	1	1	1	rs61511085	0.999999	117639521	T,T,T	C,C,C	0.96024,0.93041,0.94742	0.0351021,0.00334733,0.0728754	0.00554759,0.00804623,0.039543	9.6034,0.169154,1.18484	6.32745029823761,0.416012219387216,1.84294059631287	LSAMP	rs61511085	0.999999	0.999999	1	|EpiMap=1			0	0.999999	0.309343	0.673295	0.00705081	6.4741e-09	0.00640492	TRUE	FALSE	FALSE	FALSE	FALSE	FALSE	FALSE	TRUE	FALSE
Weight_Mean_INT	qt	Vitals	Vitals	weight (mean, inv-normal transformed)	3_119533346-119816106	EUR,AFR,EAS	1	4	0.985364	rs56728675	0.356046	119542190	G,G,G	A,A,A	0.83,0.6399,0.5298	0.0201208,0.00299567,-0.0080942	0.00288572,0.00426516,0.0176829	11.5069,0.316542,0.189003	6.97254064843436,0.70235817648107,-0.457741660021829	GSK3B	rs56728675,rs60393216	0.356046,0.212063	0.568109	1,1	|Exon=1,|Exon=1	rs3814057,rs3814058	0.221292,0.203301	0.424593	1	0.255415	0.308936	0.0269627	0.022335	0.00620907	TRUE	FALSE	FALSE	FALSE	FALSE	FALSE	FALSE	TRUE	FALSE
Weight_Mean_INT	qt	Vitals	Vitals	weight (mean, inv-normal transformed)	3_1211467-1215717	EUR,AFR,EAS	1	3	0.983633	rs1391917	0.62078	1215717	C,T,T	T,C,C	0.5378,0.6604,0.6944	-0.0148101,0.0162054,-0.0374225	0.00217416,0.0043233,0.0191589	11.0161,3.74965,1.29424	-6.81187217132134,3.7483866490875,-1.95326975974612	CNTN6	rs1391917,rs7631436,rs7632166	0.62078,0.276598,0.10262	0.999998	1,1,1	|ABC=1,|EpiMap=1,|Exon=1|ABC=1			0	1	0.76691	0.55087	0.000266863	0.106972	6.4741e-09	TRUE	FALSE	FALSE	FALSE	FALSE	FALSE	FALSE	TRUE	FALSE
Weight_Mean_INT	qt	Vitals	Vitals	weight (mean, inv-normal transformed)	3_121339354-121560863	EUR,AFR,EAS	1	13	0.977659	rs1128163	0.170793	121350573	A,A,A	G,G,G	0.7475,0.8404,0.5248	-0.0174738,-0.00320601,-0.0265401	0.00249506,0.00559041,0.0176732	11.6022,0.24694,0.875588	-6.97792543078432,-0.0300225639814107,-1.55079584305024	GOLGB1	rs12635865,rs6791882,rs7153,rs11916169,rs4048699,rs3732410,rs1127412,rs1463736,rs77570895,rs1574133,rs3732407	0.165776,0.119052,0.0735358,0.0560318,0.0510074,0.0494961,0.0447449,0.0445749,0.0203086,0.0163567,0.0154494	0.656334	1,1,1,1,1,1,1,0.99,1,1,1	|GTeX_Finemapped=1,|GTeX_Finemapped=1,|Exon=1,|GTeX_Finemapped=1,|GTeX_Finemapped=1,|Exon=1|GTeX_Finemapped=1,|Exon=1,|Exon=1,|GTeX_Finemapped=1|EpiMap=1,|Promoter=1|ABC=1,|Exon=1|GTeX_Finemapped=1	rs1128163,rs3772126	0.170793,0.136908	0.307701	0.999992	0.254042	0.466392	0.0101242	0.00792161	0.00633221	TRUE	FALSE	FALSE	FALSE	FALSE	FALSE	FALSE	TRUE	FALSE
Weight_Mean_INT	qt	Vitals	Vitals	weight (mean, inv-normal transformed)	3_121339354-121560863	EUR,AFR,EAS	2	15	0.912287	rs41271407	0.325924	121350451	A,A,A	C,C,C	0.90755,0.8986,0.93254	0.0251887,0.0152704,0.0337981	0.00374221,0.00678267,0.035188	10.7733,1.6133,0.472623	6.73096913321273,2.25138477915039,0.960500738888257	HCLS1	rs41271407,rs1814668,rs12493927,rs111441656,rs4048693,rs6775634,rs78152554,rs138569463,rs56286202	0.325924,0.117096,0.0948395,0.0687354,0.0368509,0.0357857,0.0294136,0.0220284,0.0172757	0.747949	0.981,1,1,1,1,1,1,1,0.5	|Exon=1,|eQTLGen_Finemapped=1,|Promoter=1|ABC=1,|eQTLGen_Finemapped=1,|eQTLGen_Finemapped=1,|eQTLGen_Finemapped=1,|eQTLGen_Finemapped=1,|eQTLGen_Finemapped=1,|Cicero=1	rs11915822,rs2055034,rs35674179,rs3805125,rs6762575,rs6798575	0.0247171,0.0939532,0.0288357,0.0310997,0.0160794,0.0158073	0.210492	0.999874	0.771381	0.328398	0.0101242	0.00792161	0.00633221	TRUE	FALSE	FALSE	FALSE	FALSE	FALSE	FALSE	TRUE	FALSE
Weight_Mean_INT	qt	Vitals	Vitals	weight (mean, inv-normal transformed)	3_123032815-123112292	EUR,AFR,EAS	1	1	1	rs9855635	0.994021	123047478	A,A,A	G,G,G	0.6372,0.90469,0.756	0.0199463,0.0250353,-0.00161595	0.00225448,0.00697243,0.0205492	18.0478,3.48162,0.0281118	8.84740605372414,3.59061331558725,-0.0786380978334923	ADCY5	rs9855635	0.994021	0.994021	0.991	|Exon=1|GTeX_Finemapped=1			0	1	0.988721	0.246674	0.138319	0.0146158	0.0108213	FALSE	TRUE	FALSE	FALSE	FALSE	FALSE	FALSE	TRUE	FALSE
Weight_Mean_INT	qt	Vitals	Vitals	weight (mean, inv-normal transformed)	3_123032815-123112292	EUR,AFR,EAS	2	2	1	rs116174520	0.945919	123065753	C,NA,NA	T,NA,NA	0.993042,NA,NA	0.0599272,NA,NA	0.0130404,NA,NA	5.3648,NA,NA	4.59550320542315,NA,NA	ADCY5	rs116174520,rs139414689	0.945919,0.0505185	0.996437	1,1	|EpiMap=1|ABC=1,|ABC=1			0	0.999994	0.497559	0.5	0.138319	0.0146158	0.0108213	FALSE	FALSE	FALSE	FALSE	FALSE	FALSE	FALSE	FALSE	FALSE
Weight_Mean_INT	qt	Vitals	Vitals	weight (mean, inv-normal transformed)	3_123032815-123112292	EUR,AFR,EAS	3	3	0.982418	rs7614016	0.529348	123070426	G,G,NA	A,A,NA	0.8241,0.91301,NA	-0.0175762,-0.0162305,NA	0.00284705,0.00726492,NA	9.17517,1.59385,NA	-6.17347781036512,-2.23409204781333,NA	ADCY5	rs7614016,rs7613951,rs11719201	0.529348,0.404527,0.0277774	0.961652	1,1,1	|EpiMap=1,|EpiMap=1,|EpiMap=1			0	1	0.648238	0.499995	0.138319	0.0146158	0.0108213	FALSE	FALSE	FALSE	FALSE	FALSE	FALSE	FALSE	FALSE	FALSE
Weight_Mean_INT	qt	Vitals	Vitals	weight (mean, inv-normal transformed)	3_123032815-123112292	EUR,AFR,EAS	4	7	0.904231	rs66850653	0.320117	123111502	C,C,C	T,T,T	0.834,0.90242,0.6617	-0.0132903,0.000817081,0.0243628	0.00291327,0.00689951,0.0186539	5.29523,0.0430012,0.717745	-4.56198704548497,0.118425946190382,1.30604324028755	ADCY5	rs66850653,rs58011825,rs6797915,rs60147719,rs12638918,rs59845827,rs931574	0.320117,0.161713,0.158327,0.138941,0.101539,0.0630649,0.0278434	0.971545	1,1,1,1,1,1,1	|EpiMap=1,|ABC=1,|ABC=1,|ABC=1,|EpiMap=1|ABC=1,|EpiMap=1,|EpiMap=1			0	0.984556	0.222422	0.428594	0.138319	0.0146158	0.0108213	FALSE	FALSE	FALSE	FALSE	FALSE	FALSE	FALSE	FALSE	FALSE
Weight_Mean_INT	qt	Vitals	Vitals	weight (mean, inv-normal transformed)	3_12383265-12396845	EUR,AFR,EAS	1	7	1	rs17036342	0.235176	12393682	A,A,A	G,G,G	0.8787,0.82,0.97421	-0.0516191,-0.00101163,-0.03913	0.00332022,0.00532917,0.05568	53.7773,0.0708654,0.316772	-15.5468914710471,-0.189828810114896,-0.702765804597701	PPARG	rs17036342,rs7649970,rs2197423,rs4135250,rs4684848,rs1899951	0.235176,0.229029,0.170179,0.0818323,0.0539309,0.0538609	0.824008	1,0.99,0.744,1,0.895,1	|Promoter=1,|Promoter=1,|EpiMap=1|ABC=1,|EpiMap=1,|GTeX_Finemapped=1|ABC=1,|GTeX_Finemapped=1|ABC=1	rs7647481	0.129045	0.129045	1	0.281003	0.39828	0.0208699	0.000578157	0.0644702	TRUE	FALSE	FALSE	FALSE	FALSE	FALSE	FALSE	TRUE	FALSE
Weight_Mean_INT	qt	Vitals	Vitals	weight (mean, inv-normal transformed)	3_12383265-12396845	EUR,AFR,EAS	2	1	1	rs4135249	0.978384	12396779	C,C,C	T,T,T	0.8608,0.96067,0.7212	0.0192164,0.019034,-0.0273685	0.00313146,0.010533,0.0196824	9.07408,1.15027,0.784167	6.13656249800413,1.80708250261084,-1.39050623907654	PPARG	rs4135249	0.978384	0.978384	1	|EpiMap=1			0	0.891444	0.517843	0.518616	0.0208699	0.000578157	0.0644702	TRUE	FALSE	FALSE	FALSE	FALSE	FALSE	FALSE	TRUE	FALSE
Weight_Mean_INT	qt	Vitals	Vitals	weight (mean, inv-normal transformed)	3_128983853-129046881	EUR,AFR,EAS	1	4	0.995307	rs7428883	0.322327	128983853	G,G,G	A,A,A	0.8141,0.90469,0.7024	0.0330117,0.0105803,0.016457	0.00278637,0.00697243,0.0193038	31.6545,0.888894,0.40459	11.8475651115968,1.51744800593193,0.852526445570302	H1FX	rs7428883,rs6762578,rs4073154	0.322327,0.310644,0.189121	0.822092	1,1,0.809	|GTeX_Finemapped=1,|GTeX_Finemapped=1,|Promoter=1|GTeX_Finemapped=1|ABC=0.500	rs6765930	0.173654	0.173654	1	0.229718	0.418083	0.137327	0.0045674	0.0432005	FALSE	FALSE	FALSE	FALSE	FALSE	FALSE	FALSE	FALSE	FALSE
Weight_Mean_INT	qt	Vitals	Vitals	weight (mean, inv-normal transformed)	3_128983853-129046881	EUR,AFR,EAS	2	35	0.930329	rs7433230	0.206955	128997414	A,G,A	G,A,G	0.8986,0.6573,0.8929	-0.040093,0.0127879,0.0236592	0.003591,0.00431384,0.0285401	28.2176,2.51816,0.390283	-11.1648565859092,2.96438903621831,0.828980977641984	HMCES	rs7433230,rs7634523,rs61573759,rs62266907,rs7620247,rs57201851,rs7637014,rs74878689,rs10712,rs62266906,rs62266887,rs111368236,rs111549537,rs60113705,rs62266892,rs62266895,rs62266909,rs62266902,rs62266905,rs72981147,rs62266901,rs62266904	0.206955,0.129195,0.0268675,0.0252056,0.0179601,0.0142097,0.00890091,0.00799647,0.00688117,0.00686569,0.0057675,0.00526619,0.00517861,0.00517534,0.00482075,0.00471956,0.00463658,0.0045968,0.0045968,0.0045968,0.00458851,0.00457625	0.509557	1,1,1,1,1,0.918,1,1,0.972,1,1,1,1,1,1,1,1,1,1,1,1,1	|Promoter=1|ABC=1,|EpiMap=1,|GTeX_Finemapped=1|eQTLGen_Finemapped=1,|eQTLGen_Finemapped=1,|EpiMap=1,|GTeX_Finemapped=1|eQTLGen_Finemapped=1,|Promoter=1|EpiMap=1|ABC=1,|GTeX_Finemapped=1,|Exon=1,|GTeX_Finemapped=1|eQTLGen_Finemapped=1,|Promoter=1|GTeX_Finemapped=1|ABC=1,|GTeX_Finemapped=1,|GTeX_Finemapped=1,|GTeX_Finemapped=1|eQTLGen_Finemapped=1,|GTeX_Finemapped=1|eQTLGen_Finemapped=1,|GTeX_Finemapped=1,|GTeX_Finemapped=1|eQTLGen_Finemapped=1,|GTeX_Finemapped=1|eQTLGen_Finemapped=1,|GTeX_Finemapped=1|eQTLGen_Finemapped=1,|GTeX_Finemapped=1,|GTeX_Finemapped=1,|GTeX_Finemapped=1|eQTLGen_Finemapped=1	rs10934875,rs10934876,rs4075182,rs4076437,rs4809,rs4853,rs55684760,rs58516720,rs62266915,rs6767480,rs6787676,rs78059910,rs9784321	0.176925,0.0442034,0.00562834,0.0286061,0.0127392,0.0627398,0.0172133,0.00997542,0.0142515,0.0134694,0.0047164,0.00908626,0.0442179	0.443772	1	0.91967	0.421629	0.137327	0.0045674	0.0432005	FALSE	TRUE	FALSE	FALSE	FALSE	FALSE	FALSE	TRUE	FALSE
Weight_Mean_INT	qt	Vitals	Vitals	weight (mean, inv-normal transformed)	3_131727438-131789864	EUR,AFR,EAS	1	5	0.995604	rs1406779	0.223871	131750352	C,C,C	T,T,T	0.7038,0.6921,0.8651	-0.0296009,-0.0184092,-0.0895301	0.00237411,0.00443521,0.0258352	34.9536,4.47958,3.27623	-12.4682091394249,-4.15069410467599,-3.46543088499412	CPNE4	rs1406779,rs7649058,rs9857169,rs9857204,rs1320903	0.223871,0.223183,0.217801,0.213907,0.0835377	0.9623	1,1,1,1,1	|GTeX_Finemapped=1,|Exon=1|GTeX_Finemapped=1|ABC=1,|GTeX_Finemapped=1,|GTeX_Finemapped=1,|Promoter=1|GTeX_Finemapped=1			0	1	0.995894	0.98471	0.0563107	0.00631124	0.0107122	TRUE	TRUE	TRUE	TRUE	TRUE	TRUE	TRUE	TRUE	TRUE
Weight_Mean_INT	qt	Vitals	Vitals	weight (mean, inv-normal transformed)	3_131727438-131789864	EUR,AFR,EAS	2	1	1	rs80189250	0.988318	131759442	T,NA,NA	C,NA,NA	0.97913,NA,NA	0.0388582,NA,NA	0.00758291,NA,NA	6.52518,NA,NA	5.12444430963838,NA,NA	CPNE4	rs80189250	0.988318	0.988318	1	|Promoter=1			0	0.920831	0.476764	0.481223	0.0563107	0.00631124	0.0107122	TRUE	FALSE	FALSE	FALSE	FALSE	FALSE	FALSE	TRUE	FALSE
Weight_Mean_INT	qt	Vitals	Vitals	weight (mean, inv-normal transformed)	3_133791293-133992418	EUR,AFR,EAS	1	2	1	rs79007274	0.681523	133812874	T,NA,NA	C,NA,NA	0.98111,NA,NA	-0.0532806,NA,NA	0.00796237,NA,NA	10.656,NA,NA	-6.6915503801004,NA,NA	SLCO2A1	rs79007274,rs116052251	0.681523,0.318437	0.99996	0.655,1	|EpiMap=1,|EpiMap=1			0	0.999999	0.499986	0.5	0.0621432	0.00840759	0.0113263	TRUE	FALSE	FALSE	FALSE	FALSE	FALSE	FALSE	TRUE	FALSE
Weight_Mean_INT	qt	Vitals	Vitals	weight (mean, inv-normal transformed)	3_141063953-141150026	EUR,AFR,EAS	1	10	0.989534	rs2871960	0.371388	141121814	A,C,A	C,A,C	0.5746,0.90242,0.6696	-0.0537615,0.0341858,-0.042355	0.00219248,0.00689951,0.0187639	132.053,6.14028,1.61994	-24.5208622199518,4.95481563183472,-2.25725995128944	ZBTB38	rs2871960,rs4683606,rs6440003,rs724016,rs7632381,rs6764769,rs6763931,rs13068733,rs6785012,rs1344672	0.371388,0.241433,0.115074,0.0835013,0.0373934,0.0306235,0.022597,0.0211054,0.0203144,0.0191527	0.962583	1,1,1,1,1,1,0.993,1,1,1	|Exon=1|GTeX_Finemapped=1|eQTLGen_Finemapped=1|ABC=1,|GTeX_Finemapped=1,|GTeX_Finemapped=1|eQTLGen_Finemapped=1,|Exon=1|GTeX_Finemapped=1|eQTLGen_Finemapped=1|ABC=1,|Exon=1|GTeX_Finemapped=1,|Exon=1|GTeX_Finemapped=1|eQTLGen_Finemapped=1|ABC=1,|Promoter=1|GTeX_Finemapped=1|eQTLGen_Finemapped=1,|GTeX_Finemapped=1|ABC=1,|GTeX_Finemapped=1,|GTeX_Finemapped=1|eQTLGen_Finemapped=1|EpiMap=1			0	1	0.999585	0.719192	0.206043	0.011451	0.0822359	FALSE	TRUE	FALSE	FALSE	FALSE	FALSE	FALSE	TRUE	FALSE
Weight_Mean_INT	qt	Vitals	Vitals	weight (mean, inv-normal transformed)	3_141063953-141150026	EUR,AFR,EAS	2	1	1	rs10513136	1	141107612	G,NA,NA	A,NA,NA	0.93936,NA,NA	-0.037231,NA,NA	0.00454173,NA,NA	15.6102,NA,NA	-8.19753706186849,NA,NA	ZBTB38	rs10513136	1	1	1	|Promoter=1|ABC=1			0	1	0.5	0.5	0.206043	0.011451	0.0822359	FALSE	FALSE	FALSE	FALSE	FALSE	FALSE	FALSE	FALSE	FALSE
Weight_Mean_INT	qt	Vitals	Vitals	weight (mean, inv-normal transformed)	3_141063953-141150026	EUR,AFR,EAS	3	11	0.768894	rs2011092	0.212216	141124607	T,T,NA	C,C,NA	0.6859,0.8979,NA	-0.0470672,-0.0331179,NA	0.00233536,0.00676202,NA	89.6068,6.01324,NA	-20.1541518224171,-4.89763413891115,NA	ZBTB38	rs2011092,rs13100711,rs13095453,rs9857275,rs726838,rs13099193,rs34169305,rs13066993,rs6767899,rs35225290	0.212216,0.165589,0.139587,0.124879,0.101862,0.0610096,0.0513398,0.0450873,0.0214433,0.0209838	0.943997	1,1,1,1,1,0.817,1,0.746,1,1	|Exon=1|EpiMap=1|ABC=1,|GTeX_Finemapped=1,|GTeX_Finemapped=1,|GTeX_Finemapped=1,|GTeX_Finemapped=1|ABC=1,|GTeX_Finemapped=1|ABC=1,|GTeX_Finemapped=1|ABC=1,|GTeX_Finemapped=1|ABC=1,|GTeX_Finemapped=1|EpiMap=1,|GTeX_Finemapped=1|ABC=1	rs13069734	0.0199248	0.0199248	0.989632	0.997548	0.499836	0.206043	0.011451	0.0822359	FALSE	TRUE	FALSE	FALSE	FALSE	FALSE	FALSE	TRUE	FALSE
Weight_Mean_INT	qt	Vitals	Vitals	weight (mean, inv-normal transformed)	3_141063953-141150026	EUR,AFR,EAS	4	1	1	rs56172250	0.956095	141064550	G,G,NA	A,A,NA	0.94235,0.96218,NA	-0.0244364,-0.0231722,NA	0.00465063,0.0107328,NA	6.8283,1.51074,NA	-5.25442789471534,-2.15900790101372,NA	ZBTB38	rs56172250	0.956095	0.956095	1	|EpiMap=1|ABC=1			0	0.863612	0.624237	0.485772	0.206043	0.011451	0.0822359	FALSE	FALSE	FALSE	FALSE	FALSE	FALSE	FALSE	FALSE	FALSE
Weight_Mean_INT	qt	Vitals	Vitals	weight (mean, inv-normal transformed)	3_145760242-145892711	EUR,AFR,EAS	1	13	0.99589	rs4681294	0.32869	145795140	G,G,A	A,A,G	0.5417,0.5106,0.5744	-0.0172678,-0.00565794,0.00305667	0.00217552,0.00409572,0.0178502	14.6849,0.7769,0.0634687	-7.93732073251453,-1.381427441329,0.171240098150161	PLOD2	rs4681294,rs12496198,rs9852153,rs4681112,rs9289717,rs12496358,rs963591,rs9289716,rs1449444,rs2864793,rs9289712,rs9289713,rs9842560	0.32869,0.220412,0.0847427,0.0433033,0.04153,0.0381287,0.0368368,0.0327745,0.0304328,0.0267866,0.0236489,0.0222527,0.0216286	0.951168	1,1,1,1,1,1,1,1,1,1,1,1,1	|GTeX_Finemapped=1|EpiMap=1,|GTeX_Finemapped=1|EpiMap=1|ABC=1,|GTeX_Finemapped=1,|GTeX_Finemapped=1,|GTeX_Finemapped=1,|GTeX_Finemapped=1,|GTeX_Finemapped=1,|GTeX_Finemapped=1|ABC=1,|GTeX_Finemapped=1|EpiMap=1,|GTeX_Finemapped=1|ABC=1,|GTeX_Finemapped=1|EpiMap=1,|GTeX_Finemapped=1|ABC=1,|GTeX_Finemapped=1			0	1	0.739524	0.345641	0.0130436	0.023849	0.00228996	TRUE	FALSE	FALSE	FALSE	FALSE	FALSE	FALSE	TRUE	FALSE
Weight_Mean_INT	qt	Vitals	Vitals	weight (mean, inv-normal transformed)	3_14587317-14596961	EUR,AFR,EAS	1	3	1	rs6784180	0.49672	14593206	T,T,T	G,G,G	0.831,0.888,0.745	-0.0200735,-0.000995851,-0.0146866	0.0028925,0.00649213,0.020249	11.4061,0.056462,0.329505	-6.85321735420315,-0.607017630602011,-0.779426144500963	TMEM43	rs4234527,rs6784403	0.310976,0.192304	0.50328	0.882,0.882	|GTeX_Finemapped=1,|GTeX_Finemapped=1	rs6784180	0.49672	0.49672	1	0.388682	0.361532	0.0444358	6.4741e-09	0.00141988	TRUE	FALSE	FALSE	FALSE	FALSE	FALSE	FALSE	TRUE	FALSE
Weight_Mean_INT	qt	Vitals	Vitals	weight (mean, inv-normal transformed)	3_149233438-149265208	EUR,AFR,EAS	1	1	1	rs13325694	0.960023	149257404	G,G,G	T,T,T	0.6034,0.8722,0.96032	0.0148712,-0.000828908,0.0557877	0.00221584,0.00613239,0.0452124	10.7147,0.0494023,0.663062	6.71131489638241,-0.135168833032472,1.23390264617671	WWTR1	rs13325694	0.960023	0.960023	0.981	|Promoter=1			0	1	0.251807	0.484373	0.0124783	0.0206504	0.0104746	TRUE	FALSE	FALSE	FALSE	FALSE	FALSE	FALSE	TRUE	FALSE
Weight_Mean_INT	qt	Vitals	Vitals	weight (mean, inv-normal transformed)	3_150753347-150783142	EUR,AFR,EAS	1	3	0.873223	rs358959	0.774187	150776600	A,G,G	G,A,A	0.7425,0.7088,0.8244	-0.0152888,-0.00881487,0.0152894	0.00247902,0.00450656,0.0231964	9.15811,1.29702,0.292588	-6.16727577833176,-1.95600857416744,0.659128140573537	MED12L	rs358959,rs561286	0.774187,0.0633944	0.837581	1,1	|EpiMap=1|ABC=1,|ABC=1	rs181688	0.160498	0.160498	0.999998	0.4366	0.46556	0.0104651	0.00223971	0.0217516	TRUE	FALSE	FALSE	FALSE	FALSE	FALSE	FALSE	TRUE	FALSE
Weight_Mean_INT	qt	Vitals	Vitals	weight (mean, inv-normal transformed)	3_153776006-153931007	EUR,AFR,EAS	1	28	0.939452	rs4680124	0.0827723	153783105	A,G,A	G,A,G	0.7644,0.5121,0.5526	0.0193432,-0.00119628,-0.0177731	0.00255429,0.004096,0.01775	13.4375,0.113374,0.499379	7.57282845722295,-0.292060546875,-1.0013014084507	ARHGEF26	rs4680124,rs2060621,rs1626280,rs1727886,rs1727901,rs1713830,rs1727881,rs1617481,rs2122362,rs1727890,rs1727889,rs9876505,rs1713827,rs1727895,rs1727894,rs1609208,rs1727913,rs1727914,rs59508481,rs1713835,rs9857936,rs1713848,rs1713851,rs1609206,rs9840446,rs1713844	0.0827723,0.0746637,0.0658674,0.065355,0.0593401,0.0561145,0.0561145,0.0427778,0.0408992,0.0403542,0.0360518,0.0344569,0.032879,0.0296163,0.0290651,0.0169126,0.0153474,0.0153474,0.0134069,0.011637,0.0105306,0.0103794,0.0102408,0.00999436,0.00993268,0.00797577	0.878033	1,1,0.904,0.525,1,1,1,1,1,0.882,0.941,1,0.525,1,1,1,1,1,0.513,1,1,1,1,1,1,1	|GTeX_Finemapped=1,|GTeX_Finemapped=1,|GTeX_Finemapped=1|EpiMap=1,|Promoter=0.500|GTeX_Finemapped=1,|GTeX_Finemapped=1,|GTeX_Finemapped=1,|GTeX_Finemapped=1,|GTeX_Finemapped=1,|GTeX_Finemapped=1,|GTeX_Finemapped=1,|GTeX_Finemapped=1|ABC=0.500,|GTeX_Finemapped=1,|Promoter=0.500|GTeX_Finemapped=1,|GTeX_Finemapped=1,|GTeX_Finemapped=1,|GTeX_Finemapped=1,|GTeX_Finemapped=1,|GTeX_Finemapped=1,|Exon=1|GTeX_Finemapped=1,|GTeX_Finemapped=1,|GTeX_Finemapped=1,|GTeX_Finemapped=1,|GTeX_Finemapped=1,|GTeX_Finemapped=1,|GTeX_Finemapped=1,|GTeX_Finemapped=1	rs1727885,rs7645651	0.0555481,0.0165741	0.0721222	1	0.35783	0.349432	0.0104089	0.0121636	0.00444248	TRUE	FALSE	FALSE	FALSE	FALSE	FALSE	FALSE	TRUE	FALSE
Weight_Mean_INT	qt	Vitals	Vitals	weight (mean, inv-normal transformed)	3_153776006-153931007	EUR,AFR,EAS	2	1	1	rs357469	0.981764	153898518	C,C,C	A,A,A	0.6501,0.7042,0.8611	0.014387,0.00544064,0.0475965	0.00227277,0.00448597,0.0255196	9.61106,0.64743,1.20644	6.33016099297333,1.21281239063123,1.8650958478973	ARHGEF26	rs357469	0.981764	0.981764	1	|EpiMap=1			0	0.998567	0.453712	0.569615	0.0104089	0.0121636	0.00444248	TRUE	FALSE	FALSE	FALSE	FALSE	FALSE	FALSE	TRUE	FALSE
Weight_Mean_INT	qt	Vitals	Vitals	weight (mean, inv-normal transformed)	3_156794425-156800384	EUR,AFR,EAS	1	7	0.971825	rs900399	0.28305	156798732	A,A,A	G,G,G	0.6103,0.7648,0.5188	0.0181917,0.011897,-5.6292e-05	0.0022227,0.00482737,0.017664	15.5632,1.86261,0.00110569	8.18450533135376,2.46448894532634,-0.00318682065217391	TIPARP	rs900399,rs900400,rs67261871,rs1482853,rs1482852,rs56082403,rs10049090	0.28305,0.265522,0.177769,0.177329,0.0168994,0.0164357,0.0156951	0.9527	1,1,0.882,1,1,1,0.882	|GTeX_Finemapped=1,|GTeX_Finemapped=1,|GTeX_Finemapped=1,|GTeX_Finemapped=1,|GTeX_Finemapped=1,|GTeX_Finemapped=1,|GTeX_Finemapped=1			0	1	0.779327	0.287917	0.000458489	0.000335617	0.00125718	TRUE	FALSE	FALSE	FALSE	FALSE	FALSE	FALSE	TRUE	FALSE
Weight_Mean_INT	qt	Vitals	Vitals	weight (mean, inv-normal transformed)	3_159720271-159748367	EUR,AFR,EAS	1	13	0.976212	rs564799	0.594463	159728987	C,C,C	T,T,T	0.6491,0.8154,0.8641	-0.0191674,-0.0239889,-0.00199522	0.00227128,0.00527718,0.0257549	16.4949,5.26177,0.0276814	-8.43902997428763,-4.5457801325708,-0.0774695300700061	IL12A	rs564799,rs564976,rs4679867,rs629209	0.594463,0.129524,0.034223,0.0143265	0.772536	1,1,1,1	|ABC=1,|ABC=1,|GTeX_Finemapped=1,|ABC=1	rs1874886,rs480134,rs480913,rs483714,rs484600,rs523886,rs586094,rs587422,rs589545	0.0185785,0.0180713,0.020555,0.0140357,0.0185785,0.02585,0.02474,0.014381,0.0273447	0.182135	1	0.973909	0.450499	0.0207818	0.0174913	0.00280719	TRUE	TRUE	FALSE	TRUE	FALSE	FALSE	FALSE	TRUE	TRUE
Weight_Mean_INT	qt	Vitals	Vitals	weight (mean, inv-normal transformed)	3_161425444-161493361	EUR,AFR,EAS	1	2	1	rs308698	0.506747	161488348	A,A,A	T,T,T	0.6322,0.8835,0.8968	-0.013874,-0.0150374,0.0459687	0.00224794,0.00638171,0.0290111	9.17079,1.73385,0.946635	-6.17187291475751,-2.35632769273439,1.58452109709732	OTOL1	rs308698,rs308699	0.506747,0.493253	1	1,1	|ABC=1,|ABC=1			0	1	0.974236	0.532879	0.0184615	6.4741e-09	1.05648e-07	TRUE	TRUE	FALSE	TRUE	FALSE	FALSE	FALSE	TRUE	TRUE
Weight_Mean_INT	qt	Vitals	Vitals	weight (mean, inv-normal transformed)	3_161425444-161493361	EUR,AFR,EAS	2	2	0.888965	rs9873362	0.928957	161487946	NA,G,NA	NA,A,NA	NA,0.8336,NA	NA,-0.0272886,NA	NA,0.00549728,NA	NA,6.16084,NA	NA,-4.96401856918331,NA	OTOL1	rs9873362,rs13325090	0.928957,0.0707843	0.999741	1,1	|ABC=1,|ABC=1			0	0.499633	0.999979	0.495281	0.0184615	6.4741e-09	1.05648e-07	FALSE	TRUE	FALSE	FALSE	FALSE	FALSE	FALSE	TRUE	FALSE
Weight_Mean_INT	qt	Vitals	Vitals	weight (mean, inv-normal transformed)	3_170627909-170671429	EUR,AFR,EAS	1	3	0.994787	rs6770420	0.361189	170649749	G,A,G	A,G,A	0.6402,0.6551,0.5506	-0.0210531,0.0214738,-0.0149006	0.00225855,0.00430728,0.0177426	19.9405,6.20896,0.396846	-9.32151158929402,4.98546646607604,-0.839820544903227	EIF5A2	rs6770420,rs6769079,rs34249469	0.361189,0.332972,0.305804	0.999965	1,1,1	|eQTLGen_Finemapped=1,|EpiMap=1,|eQTLGen_Finemapped=1			0	0.999999	0.995914	0.40169	0.000596895	0.000359273	1.1695e-07	TRUE	TRUE	FALSE	TRUE	FALSE	FALSE	FALSE	TRUE	TRUE
Weight_Mean_INT	qt	Vitals	Vitals	weight (mean, inv-normal transformed)	3_170627909-170671429	EUR,AFR,EAS	2	1	1	rs7642480	1	170671309	T,T,T	G,G,G	0.8479,0.8918,0.8036	-0.024978,-0.0182419,0.00232533	0.00301843,0.00659107,0.0222157	15.8918,2.24827,0.0378025	-8.27516291582048,-2.76766898242622,0.104670570812533	EIF5A2	rs7642480	1	1	1	|ABC=1			0	0.999915	1	0.386279	0.000596895	0.000359273	1.1695e-07	TRUE	TRUE	FALSE	TRUE	FALSE	FALSE	FALSE	TRUE	TRUE
Weight_Mean_INT	qt	Vitals	Vitals	weight (mean, inv-normal transformed)	3_172187534-172198469	EUR,AFR,EAS	1	1	1	rs12638147	1	172196147	G,G,G	C,C,C	0.7664,0.6747,0.6498	-0.0222773,-0.0162985,0.00309404	0.00256185,0.00437024,0.0185013	17.4629,3.71691,0.0618875	-8.69578624821906,-3.72942904737497,0.167233653851351	GHSR	rs12638147	1	1	1	|EpiMap=1			0	1	0.994402	0.280232	0.0566335	6.4741e-09	0.0213177	TRUE	TRUE	FALSE	TRUE	FALSE	FALSE	FALSE	TRUE	TRUE
Weight_Mean_INT	qt	Vitals	Vitals	weight (mean, inv-normal transformed)	3_172187534-172198469	EUR,AFR,EAS	2	2	0.578237	rs62281228	0.928436	172196244	G,G,G	T,T,T	0.8439,0.95461,0.992063	0.0199695,0.0187045,-0.239965	0.00298655,0.00983581,0.0994612	10.6409,1.2425,1.80033	6.68647770839263,1.90167357848515,-2.41264935472325	GHSR	rs62281228	0.928436	0.928436	1	|EpiMap=1	rs61673004	0.0650294	0.0650294	0.927969	0.441141	0.762745	0.0566335	6.4741e-09	0.0213177	TRUE	FALSE	FALSE	FALSE	FALSE	FALSE	FALSE	TRUE	FALSE
Weight_Mean_INT	qt	Vitals	Vitals	weight (mean, inv-normal transformed)	3_173632871-173752290	EUR,AFR,EAS	1	1	1	rs34751481	0.999997	173638603	T,T,T	G,G,G	0.7127,0.5159,0.6369	0.0206391,0.00429265,-0.0110151	0.0023955,0.00409687,0.0183528	17.1581,0.530565,0.260917	8.61577958672511,1.04778770134273,-0.600186347587289	NLGN1-AS1	rs34751481	0.999997	0.999997	1	|Exon=1|ABC=1			0	1	0.25176	0.467764	0.082431	0.000480629	2.07673e-05	TRUE	FALSE	FALSE	FALSE	FALSE	FALSE	FALSE	TRUE	FALSE
Weight_Mean_INT	qt	Vitals	Vitals	weight (mean, inv-normal transformed)	3_173632871-173752290	EUR,AFR,EAS	2	3	0.869142	rs4894640	0.480828	173684990	G,G,G	A,A,A	0.7217,0.5091,0.5972	0.0166833,0.0123649,0.0120999	0.0024187,0.00409548,0.0179948	11.2768,2.59605,0.299885	6.89763095877951,3.01915770556809,0.67241091870985	NLGN1	rs4894640,rs2241301,rs2241302	0.480828,0.245479,0.229731	0.956038	1,1,1	|GTeX_Finemapped=1,|ABC=1,|ABC=1			0	0.364983	0.840988	0.464744	0.082431	0.000480629	2.07673e-05	FALSE	TRUE	FALSE	FALSE	FALSE	FALSE	FALSE	TRUE	FALSE
Weight_Mean_INT	qt	Vitals	Vitals	weight (mean, inv-normal transformed)	3_176873927-176927949	EUR,AFR,EAS	1	24	0.845336	rs6790639	0.108799	176909408	C,T,T	T,C,C	0.5865,0.6793,0.747	-0.0146035,-0.00666962,0.00908425	0.00220113,0.00438655,0.0203016	10.4874,0.89146,0.184064	-6.63454680096133,-1.5204705292314,0.447464731843796	TBL1XR1	rs6790639,rs12486557,rs13064167,rs34311793,rs12493005,rs34302523,rs35072945,rs12486184,rs7615963,rs13072046,rs13094515,rs6443434,rs6806386,rs7616369,rs6772872,rs6443433,rs13094330,rs7648625,rs4419388,rs13089494,rs1997394,rs13083811,rs10936936,rs13089791	0.108799,0.0954578,0.0871291,0.0861682,0.0712167,0.0468665,0.0369407,0.0353791,0.0353791,0.0342353,0.0334988,0.0319265,0.0316481,0.0262569,0.0258355,0.0245821,0.0244772,0.020884,0.0172292,0.0165376,0.0164557,0.016367,0.0149005,0.0138488	0.952019	1,1,1,1,1,1,1,1,1,1,1,1,1,1,1,1,1,1,1,1,1,1,1,1	|EpiMap=1|ABC=1,|ABC=1,|ABC=1,|EpiMap=1,|ABC=1,|Promoter=1|ABC=1,|EpiMap=1,|ABC=1,|ABC=1,|EpiMap=1|ABC=1|Cicero=1,|EpiMap=1|ABC=1|Cicero=1,|EpiMap=1,|ABC=1,|Exon=1,|EpiMap=1,|GTeX_Finemapped=1,|Cicero=1,|EpiMap=1|ABC=1|Cicero=1,|GTeX_Finemapped=1,|ABC=1,|GTeX_Finemapped=1,|GTeX_Finemapped=1,|EpiMap=1,|ABC=1			0	1	0.425282	0.3922	0.0494204	0.00265866	0.00420008	TRUE	FALSE	FALSE	FALSE	FALSE	FALSE	FALSE	TRUE	FALSE
Weight_Mean_INT	qt	Vitals	Vitals	weight (mean, inv-normal transformed)	3_178109412-178162128	EUR,AFR,EAS	1	5	1	rs78821466	0.290569	178137030	T,T,T	A,A,A	0.94632,0.90469,0.94444	-0.0454377,-0.0145437,0.0503784	0.00480941,0.00697243,0.0385286	20.4603,1.43193,0.718914	-9.44766613784227,-2.08588684289408,1.30755854092804	LINC01014	rs78821466,rs74325749,rs79809626,rs16829530,rs74606490	0.290569,0.260285,0.163306,0.156751,0.0796264	0.950537	1,1,1,1,1	|Exon=1|GTeX_Finemapped=1,|Promoter=1|GTeX_Finemapped=1,|GTeX_Finemapped=1,|GTeX_Finemapped=1,|GTeX_Finemapped=1			0	1	0.543745	0.50374	0.00284184	0.000431474	0.000387407	TRUE	FALSE	FALSE	FALSE	FALSE	FALSE	FALSE	TRUE	FALSE
Weight_Mean_INT	qt	Vitals	Vitals	weight (mean, inv-normal transformed)	3_180373531-180523095	EUR,AFR,EAS	1	1	1	rs13079402	1	180418207	A,A,NA	G,G,NA	0.91451,0.9115,NA	-0.0288922,-0.000292557,NA	0.00387673,0.00720863,NA	13.0389,0.0142919,NA	-7.45272433210463,-0.0405842719074221,NA	CCDC39	rs13079402	1	1	1	|ABC=1			0	1	0.185616	0.5	0.11139	0.0136392	0.000612376	FALSE	FALSE	FALSE	FALSE	FALSE	FALSE	FALSE	FALSE	FALSE
Weight_Mean_INT	qt	Vitals	Vitals	weight (mean, inv-normal transformed)	3_182090738-182590738	EUR,AFR,EAS	1	1	1	rs754240	1	182289208	C,T,C	T,C,T	0.6581,0.531,0.6032	0.0233128,-0.0110525,0.00639709	0.00228519,0.0041027,0.0180399	23.7103,2.15116,0.140931	10.2016900126467,-2.69395763765325,0.354607841506882	LAMP3	rs754240	1	1	1	|EpiMap=1			0	1	0.757724	0.267162	0.0775101	0.0250745	0.00955633	TRUE	FALSE	FALSE	FALSE	FALSE	FALSE	FALSE	TRUE	FALSE
Weight_Mean_INT	qt	Vitals	Vitals	weight (mean, inv-normal transformed)	3_182090738-182590738	EUR,AFR,EAS	2	1	1	rs6772806	1	182399968	C,C,C	A,A,A	0.96421,0.5862,0.7917	0.0365199,0.0259512,-0.0270686	0.00583513,0.00415705,0.0217333	9.41072,9.36643,0.671716	6.25862662871264,6.24269614269735,-1.24548964032153	SOX2	rs6772806	1	1	1	|ABC=1			0	0.999999	0.999997	0.402229	0.0775101	0.0250745	0.00955633	TRUE	TRUE	FALSE	TRUE	FALSE	FALSE	FALSE	TRUE	TRUE
Weight_Mean_INT	qt	Vitals	Vitals	weight (mean, inv-normal transformed)	3_182090738-182590738	EUR,AFR,EAS	3	1	1	rs10212481	0.999987	182447811	G,G,G	A,A,A	0.9841,0.705,0.97619	0.0218764,0.0236383,0.078852	0.00866561,0.00448949,0.0578901	1.93607,6.85386,0.761535	2.52450779575818,5.26525284609165,1.36209818259081	ATP11B	rs10212481	0.999987	0.999987	1	|ABC=1			0	0.676571	0.999979	0.446382	0.0775101	0.0250745	0.00955633	FALSE	TRUE	FALSE	FALSE	FALSE	FALSE	FALSE	TRUE	FALSE
Weight_Mean_INT	qt	Vitals	Vitals	weight (mean, inv-normal transformed)	3_183349010-183407065	EUR,AFR,EAS	1	1	1	rs9827156	0.999574	183380900	G,A,G	A,G,A	0.7316,0.91301,0.5635	0.0194741,-0.0503634,0.0144992	0.00244618,0.00726492,0.0177956	14.7679,11.3833,0.381734	7.96102494501631,-6.93240944153549,0.814763199892108	KLHL24	rs9827156	0.999574	0.999574	1	|EpiMap=1			0	1	1	0.271909	0.0160591	0.0104083	0.0043927	TRUE	TRUE	FALSE	TRUE	FALSE	FALSE	FALSE	TRUE	TRUE
Weight_Mean_INT	qt	Vitals	Vitals	weight (mean, inv-normal transformed)	3_183995341-184001146	EUR,AFR,EAS	1	1	1	rs56172794	0.955174	184001146	T,T,C	C,C,T	0.5308,0.6747,0.5843	-0.0382347,-0.0199289,0.00706783	0.00217207,0.00437024,0.0179078	68.631,5.2914,0.159216	-17.6028857265189,-4.56013857362525,0.394678855024068	ECE2	rs56172794	0.955174	0.955174	1	|GTeX_Finemapped=1			0	1	0.999062	0.454753	0.0109061	0.00988757	0.00400861	TRUE	TRUE	FALSE	TRUE	FALSE	FALSE	FALSE	TRUE	TRUE
Weight_Mean_INT	qt	Vitals	Vitals	weight (mean, inv-normal transformed)	3_183995341-184001146	EUR,AFR,EAS	2	1	1	rs843372	0.981064	183996213	T,T,T	C,C,C	0.7913,0.98487,0.6806	-0.0384722,-0.0850251,-0.00925171	0.00266738,0.0167724,0.0189294	46.432,6.39886,0.204105	-14.4232167895088,-5.06934606854117,-0.48874819064524	ECE2	rs843372	0.981064	0.981064	1	|Promoter=1|GTeX_Finemapped=1			0	1	0.997289	0.458078	0.0109061	0.00988757	0.00400861	TRUE	TRUE	FALSE	TRUE	FALSE	FALSE	FALSE	TRUE	TRUE
Weight_Mean_INT	qt	Vitals	Vitals	weight (mean, inv-normal transformed)	3_184013551-184058581	EUR,AFR,EAS	1	1	1	rs11545169	1	184020542	G,G,G	T,T,T	0.841,0.993949,0.96726	0.0471599,0.022967,-0.00110993	0.00296429,0.0264002,0.0495953	56.2629,0.415301,0.00782435	15.909340853965,0.869955530639919,-0.022379741628743	PSMD2	rs11545169	1	1	0.93	|Exon=1			0	1	0.657474	0.306258	0.0406931	0.0654676	0.00525594	TRUE	FALSE	FALSE	FALSE	FALSE	FALSE	FALSE	TRUE	FALSE
Weight_Mean_INT	qt	Vitals	Vitals	weight (mean, inv-normal transformed)	3_184013551-184058581	EUR,AFR,EAS	2	1	1	rs4912535	0.957225	184016694	T,G,T	G,T,G	0.7286,0.8071,0.624	0.010915,-0.035443,-0.00282294	0.00243763,0.00518888,0.0182207	5.12234,11.0728,0.0570618	4.47770990675369,-6.83056844636993,-0.15493038137942	PSMD2	rs4912535	0.957225	0.957225	1	|Exon=1|GTeX_Finemapped=1|ABC=1			0	1	0.999913	0.306707	0.0406931	0.0654676	0.00525594	TRUE	TRUE	FALSE	TRUE	FALSE	FALSE	FALSE	TRUE	TRUE
Weight_Mean_INT	qt	Vitals	Vitals	weight (mean, inv-normal transformed)	3_184013551-184058581	EUR,AFR,EAS	3	3	0.883223	rs7635741	0.635168	184037255	G,G,G	T,T,T	0.7724,0.9652,0.6925	-0.0319226,-0.0584981,0.00532994	0.00258529,0.0111713,0.0191258	34.3002,6.78597,0.107632	-12.3477830340117,-5.23646307949836,0.278678016082987	EIF4G1	rs7635741,rs1879244	0.635168,0.0602331	0.695401	0.99,1	|Promoter=1|ABC=1,|Promoter=1	rs7618629	0.262356	0.262356	0.996819	0.996179	0.318009	0.0406931	0.0654676	0.00525594	TRUE	TRUE	FALSE	TRUE	FALSE	FALSE	FALSE	TRUE	TRUE
Weight_Mean_INT	qt	Vitals	Vitals	weight (mean, inv-normal transformed)	3_184013551-184058581	EUR,AFR,EAS	4	1	1	rs115357067	0.999049	184032109	C,NA,NA	T,NA,NA	0.991054,NA,NA	0.0845702,NA,NA	0.0115121,NA,NA	12.6906,NA,NA	7.34620095377907,NA,NA	EIF4G1	rs115357067	0.999049	0.999049	1	|Promoter=1|ABC=1			0	0.992654	0.498163	0.4995	0.0406931	0.0654676	0.00525594	TRUE	FALSE	FALSE	FALSE	FALSE	FALSE	FALSE	TRUE	FALSE
Weight_Mean_INT	qt	Vitals	Vitals	weight (mean, inv-normal transformed)	3_184013551-184058581	EUR,AFR,EAS	5	6	0.969459	rs55829914	0.353056	184047354	A,A,A	G,G,G	0.7654,0.98563,0.94841	-0.00658979,-0.0896655,0.058	0.00255805,0.0172035,0.0398998	2.00034,6.72867,0.835512	-2.57609898164618,-5.21204987357224,1.45364137163595	ECE2	rs55829914,rs55772945	0.353056,0.270732	0.623788	1,1	|GTeX_Finemapped=1,|GTeX_Finemapped=1	rs2230571,rs55782344,rs73187631,rs7652169	0.0252471,0.0832936,0.116255,0.116255	0.341051	0.346199	0.926727	0.492029	0.0406931	0.0654676	0.00525594	FALSE	TRUE	FALSE	FALSE	FALSE	FALSE	FALSE	TRUE	FALSE
Weight_Mean_INT	qt	Vitals	Vitals	weight (mean, inv-normal transformed)	3_185754239-185840443	EUR,AFR,EAS	1	6	1	rs76880877	0.253903	185802628	A,A,A	C,C,C	0.8618,0.8222,0.93651	0.0585583,0.0416322,0.0144159	0.00314094,0.00535486,0.0361945	76.8462,14.1212,0.160888	18.6435589345865,7.7746570405202,0.398289795410905	ETV5	rs76880877,rs57912727,rs112545201,rs75135487,rs6809651,rs78785910	0.253903,0.2222,0.213374,0.213085,0.0462245,0.0329348	0.981721	1,1,1,1,1,0.945	|GTeX_Finemapped=1|eQTLGen_Finemapped=1,|GTeX_Finemapped=1,|GTeX_Finemapped=1|eQTLGen_Finemapped=1,|GTeX_Finemapped=1|eQTLGen_Finemapped=1,|GTeX_Finemapped=1|eQTLGen_Finemapped=1|ABC=1,|GTeX_Finemapped=1|eQTLGen_Finemapped=1			0	1	1	0.408373	0.0562771	0.0163219	0.0100707	TRUE	TRUE	FALSE	TRUE	FALSE	FALSE	FALSE	TRUE	TRUE
Weight_Mean_INT	qt	Vitals	Vitals	weight (mean, inv-normal transformed)	3_185754239-185840443	EUR,AFR,EAS	2	1	1	rs4461451	1	185763219	G,G,A	A,A,G	0.8479,0.8593,0.626	-0.0310686,-0.005026,0.0108518	0.00301843,0.00588821,0.0182401	24.1204,0.405228,0.258152	-10.2929668735071,-0.85357010025118,0.594941913695649	ETV5	rs4461451	1	1	1	|EpiMap=1|ABC=1			0	1	0.187583	0.352303	0.0562771	0.0163219	0.0100707	TRUE	FALSE	FALSE	FALSE	FALSE	FALSE	FALSE	TRUE	FALSE
Weight_Mean_INT	qt	Vitals	Vitals	weight (mean, inv-normal transformed)	3_185754239-185840443	EUR,AFR,EAS	3	1	1	rs7647305	0.989162	185834290	C,C,C	T,T,T	0.7863,0.5575,0.92063	0.0469276,0.0300093,-0.0129685	0.00264436,0.00412215,0.0326498	69.7349,12.4765,0.160384	17.7462977809375,7.28001164440886,-0.397199982848287	ETV5	rs7647305	0.989162	0.989162	1	|eQTLGen_Finemapped=1			0	1	1	0.465616	0.0562771	0.0163219	0.0100707	TRUE	TRUE	FALSE	TRUE	FALSE	FALSE	FALSE	TRUE	TRUE
Weight_Mean_INT	qt	Vitals	Vitals	weight (mean, inv-normal transformed)	3_185754239-185840443	EUR,AFR,EAS	4	1	1	rs111652985	0.999991	185764569	C,NA,NA	T,NA,NA	0.98907,NA,NA	0.104436,NA,NA	0.0104254,NA,NA	22.8934,NA,NA	10.0174573637462,NA,NA	ETV5	rs111652985	0.999991	0.999991	1	|Exon=1			0	0.999957	0.499998	0.500004	0.0562771	0.0163219	0.0100707	TRUE	FALSE	FALSE	FALSE	FALSE	FALSE	FALSE	TRUE	FALSE
Weight_Mean_INT	qt	Vitals	Vitals	weight (mean, inv-normal transformed)	3_187406785-187454731	EUR,AFR,EAS	1	5	0.99394	rs41268621	0.67912	187446390	C,C,C	G,G,G	0.93141,0.93419,0.90972	-0.026412,-0.0353736,-0.0530556	0.00428861,0.00825733,0.0307965	9.13447,4.73602,1.07095	-6.15863881304199,-4.28390290808288,-1.7227801860601	RTP2	rs41268621,rs77754772	0.67912,0.090204	0.769324	1,1	|EpiMap=1,|EpiMap=1	rs61732778,rs74484720,rs77299262	0.0709514,0.0873579,0.0473833	0.205693	0.999748	0.998716	0.625531	0.0215099	0.0239444	0.00451138	TRUE	TRUE	FALSE	TRUE	FALSE	FALSE	FALSE	TRUE	TRUE
Weight_Mean_INT	qt	Vitals	Vitals	weight (mean, inv-normal transformed)	3_187406785-187454731	EUR,AFR,EAS	2	13	0.641725	rs1973791	0.198135	187416634	A,C,A	C,A,C	0.6362,0.95386,0.7133	-0.0148271,-0.0239495,-0.00668138	0.00225315,0.00975937,0.0195165	10.3294,1.84992,0.135435	-6.58060936910547,-2.4540006168431,-0.342345195091333	RTP2	rs1973791,rs1851682,rs1523468,rs11707167,rs4686904,rs3774306,rs1005099	0.198135,0.149945,0.14481,0.113245,0.0808851,0.0324924,0.0217014	0.741214	1,1,1,1,1,1,1	|Exon=1,|Exon=1,|Exon=1,|Exon=1,|ABC=1,|EpiMap=1,|EpiMap=1	rs1056932,rs1474326,rs1491997,rs1880099,rs1880100,rs28433076	0.101055,0.0111663,0.0273662,0.0323448,0.0324636,0.0111964	0.215592	0.999843	0.639195	0.313163	0.0215099	0.0239444	0.00451138	TRUE	FALSE	FALSE	FALSE	FALSE	FALSE	FALSE	TRUE	FALSE
Weight_Mean_INT	qt	Vitals	Vitals	weight (mean, inv-normal transformed)	3_192435098-192469035	EUR,AFR,EAS	1	8	0.913776	rs35887676	0.750997	192468277	G,A,A	A,G,G	0.7952,0.5514,0.5933	-0.0184459,0.0109291,0.00757613	0.00268605,0.00411661,0.0179671	11.1842,2.10051,0.171812	-6.86729584333873,2.65487865015146,0.421666824362307	FGF12	rs35887676,rs13089551,rs34345690,rs6798253,rs13088552,rs879772,rs1016532,rs1505446	0.750997,0.0393749,0.0377628,0.0315395,0.0294983,0.0290834,0.0268258,0.0250686	0.97015	1,1,1,1,1,1,1,1	|ABC=1,|Promoter=1|ABC=1,|Promoter=1|ABC=1,|EpiMap=1,|Promoter=1|ABC=1,|Promoter=1|ABC=1,|EpiMap=1,|EpiMap=1			0	1	0.741413	0.42242	0.054159	0.000321355	0.00438515	TRUE	FALSE	FALSE	FALSE	FALSE	FALSE	FALSE	TRUE	FALSE
Weight_Mean_INT	qt	Vitals	Vitals	weight (mean, inv-normal transformed)	3_193606527-193621071	EUR,AFR,EAS	1	1	1	rs2651165	1	193620510	T,T,T	C,C,C	0.5865,0.8994,0.8512	0.0128481,0.00987539,0.0742987	0.00220113,0.00680656,0.024799	8.27461,0.833221,2.56302	5.83704733477805,1.45086357866529,2.99603613048913	ATP13A4	rs2651165	1	1	1	|EpiMap=1			0	1	0.519263	0.928543	1	1	0.0603522	FALSE	FALSE	TRUE	FALSE	FALSE	FALSE	FALSE	TRUE	FALSE
Weight_Mean_INT	qt	Vitals	Vitals	weight (mean, inv-normal transformed)	3_195086647-195174571	EUR,AFR,EAS	1	2	0.997953	rs931528	0.858932	195174571	A,G,G	G,A,A	0.6282,0.5446,0.8562	0.0197512,-0.00471024,-0.00268102	0.00224292,0.00411119,0.0251527	17.8872,0.598747,0.0385246	8.80602072298611,-1.14571206876841,-0.106589749808172	ACAP2	rs931528,rs6785964	0.858932,0.141068	1	1,1	|eQTLGen_Finemapped=1,|eQTLGen_Finemapped=1|ABC=1			0	1	0.530805	0.304085	0.0193167	0.0214291	0.0107562	TRUE	FALSE	FALSE	FALSE	FALSE	FALSE	FALSE	TRUE	FALSE
Weight_Mean_INT	qt	Vitals	Vitals	weight (mean, inv-normal transformed)	3_196049572-196168047	EUR,AFR,EAS	1	11	0.99358	rs7372674	0.15266	196149165	C,C,A	A,A,C	0.6352,0.8207,0.8026	-0.0182239,-0.00397017,-0.0100979	0.00225183,0.00533729,0.0221732	15.2348,0.340118,0.18788	-8.08121962585713,-0.656698298709071,-0.492201461128841	UBXN7	rs6764533,rs6583305,rs34801745,rs9867369,rs35959625,rs4577498	0.1287,0.0925678,0.0916834,0.0789213,0.0739059,0.056897	0.522675	0.769,1,1,1,1,0.993	|eQTLGen_Finemapped=1,|GTeX_Finemapped=1,|GTeX_Finemapped=1|eQTLGen_Finemapped=1,|GTeX_Finemapped=1|eQTLGen_Finemapped=1,|GTeX_Finemapped=1|eQTLGen_Finemapped=1,|Promoter=1|GTeX_Finemapped=1|eQTLGen_Finemapped=1|ABC=1	rs11906885,rs4459932,rs4916493,rs6774894,rs7372674	0.0765246,0.0746089,0.0715786,0.101948,0.15266	0.47732	1	0.482948	0.386582	0.00831108	0.00477029	0.015658	TRUE	FALSE	FALSE	FALSE	FALSE	FALSE	FALSE	TRUE	FALSE
Weight_Mean_INT	qt	Vitals	Vitals	weight (mean, inv-normal transformed)	3_196833650-197023750	EUR,AFR,EAS	1	1	1	rs6782581	0.999172	196979106	C,C,G	G,G,C	0.5557,0.5696,0.7143	0.0152421,0.0119361,-0.0131952	0.00218152,0.00413506,0.0195369	11.5513,2.40951,0.301532	6.98691737870842,2.88656029174909,-0.675398860617601	BDH1	rs6782581	0.999172	0.999172	1	|GTeX_Finemapped=1			0	1	0.967074	0.41189	0.051927	0.0247379	0.0159638	TRUE	TRUE	FALSE	TRUE	FALSE	FALSE	FALSE	TRUE	TRUE
Weight_Mean_INT	qt	Vitals	Vitals	weight (mean, inv-normal transformed)	3_20592881-20754619	EUR,AFR,EAS	1	2	1	rs1566479	0.855842	20710994	T,T,T	C,C,C	0.7575,0.98941,0.97024	0.0155742,-0.00173291,0.00454779	0.00252912,0.0200017,0.0519392	9.13251,0.0310694,0.0314113	6.15795217308787,-0.0866381357584605,0.0875598777031606	ZNF385D	rs1566479	0.855842	0.855842	1	|ABC=1	rs4857964	0.144137	0.144137	0.999994	0.34611	0.40475	0.0197715	0.00282558	6.4741e-09	TRUE	FALSE	FALSE	FALSE	FALSE	FALSE	FALSE	TRUE	FALSE
Weight_Mean_INT	qt	Vitals	Vitals	weight (mean, inv-normal transformed)	3_21806230-21808206	EUR,AFR,EAS	1	1	1	rs2335509	1	21806230	G,G,G	A,A,A	0.5944,0.8442,0.5496	-0.0161261,-0.0226146,-0.0320073	0.00220764,0.00564542,0.017739	12.556,4.209,1.14766	-7.30467829899803,-4.00583127561811,-1.80434635548791	ZNF385D	rs2335509	1	1	1	|eQTLGen_Finemapped=1			0	0.73784	0.37544	0.370609	1	1	1	FALSE	FALSE	FALSE	FALSE	FALSE	FALSE	FALSE	FALSE	FALSE
Weight_Mean_INT	qt	Vitals	Vitals	weight (mean, inv-normal transformed)	3_23249069-23648116	EUR,AFR,EAS	1	6	0.994993	rs13084327	0.173156	23405023	A,A,A	G,G,G	0.8857,0.95688,0.8859	-0.0276484,-0.033887,0.0116943	0.00340683,0.0100794,0.0277598	15.3156,3.11137,0.171623	-8.11557958571458,-3.36200567494097,0.421267444289944	UBE2E2	rs13063986,rs13084327,rs35059447,rs71322180,rs71322181,rs79863482	0.173156,0.173156,0.173156,0.167896,0.16777,0.109308	0.964442	1,1,1,1,1,1	|eQTLGen_Finemapped=1,|eQTLGen_Finemapped=1,|eQTLGen_Finemapped=1,|ABC=1,|ABC=1,|eQTLGen_Finemapped=1			0	1	0.960696	0.303936	0.0551752	0.0854384	0.00722205	TRUE	TRUE	FALSE	TRUE	FALSE	FALSE	FALSE	TRUE	TRUE
Weight_Mean_INT	qt	Vitals	Vitals	weight (mean, inv-normal transformed)	3_23249069-23648116	EUR,AFR,EAS	2	1	1	rs778484	0.951767	23432228	G,G,G	A,A,A	0.5736,0.93722,0.6518	0.0186323,0.0223073,0.00654896	0.00219182,0.00844057,0.0185259	16.7254,2.08509,0.140435	8.50083492257576,2.64286653626473,0.353502933730615	UBE2E2	rs778484	0.951767	0.951767	1	|ABC=1			0	1	0.792124	0.301677	0.0551752	0.0854384	0.00722205	TRUE	FALSE	FALSE	FALSE	FALSE	FALSE	FALSE	TRUE	FALSE
Weight_Mean_INT	qt	Vitals	Vitals	weight (mean, inv-normal transformed)	3_25099776-25141824	EUR,AFR,EAS	1	1	1	rs62228543	0.998304	25115699	A,A,NA	C,C,NA	0.8897,0.94932,NA	0.0302331,-0.00593245,NA	0.00346025,0.00933423,NA	17.6219,0.279787,NA	8.73725886857886,-0.635558583836053,NA	RARB	rs62228543	0.998304	0.998304	1	|EpiMap=1			0	1	0.432246	0.499898	0.014369	6.4741e-09	0.00105316	TRUE	FALSE	FALSE	FALSE	FALSE	FALSE	FALSE	TRUE	FALSE
Weight_Mean_INT	qt	Vitals	Vitals	weight (mean, inv-normal transformed)	3_25099776-25141824	EUR,AFR,EAS	2	1	1	rs17015753	1	25111128	C,C,C	A,A,A	0.8668,0.8525,0.96726	0.0239222,0.00876139,0.0352874	0.00319011,0.00577377,0.0495953	13.1912,0.888892,0.321691	7.49886367554724,1.51744700602899,0.711506937149286	RARB	rs17015753	1	1	1	|EpiMap=1			0	1	0.917834	0.473973	0.014369	6.4741e-09	0.00105316	TRUE	TRUE	FALSE	TRUE	FALSE	FALSE	FALSE	TRUE	TRUE
Weight_Mean_INT	qt	Vitals	Vitals	weight (mean, inv-normal transformed)	3_25099776-25141824	EUR,AFR,EAS	3	2	1	rs7626290	0.731297	25115826	G,A,G	A,G,A	0.8658,0.5061,0.8919	0.0249304,-0.0115245,-0.00271781	0.00318004,0.00409511,0.0284237	14.3451,2.31072,0.0344107	7.83964981572559,-2.8142101188979,-0.0956177415325943	RARB	rs7626290,rs59663978	0.731297,0.267506	0.998803	1,1	|EpiMap=1,|EpiMap=1			0	0.878077	0.993587	0.456623	0.014369	6.4741e-09	0.00105316	TRUE	TRUE	FALSE	TRUE	FALSE	FALSE	FALSE	TRUE	TRUE
Weight_Mean_INT	qt	Vitals	Vitals	weight (mean, inv-normal transformed)	3_28715194-28728797	EUR,AFR,EAS	1	1	1	rs4680778	0.999404	28728797	T,T,T	C,C,C	0.5229,0.5076,0.5159	-0.0155306,-0.00891591,-0.00334423	0.00217022,0.00409528,0.0176604	12.0813,1.5306,0.0706791	-7.15623300863507,-2.17711853646149,-0.189363208081357	RBMS3	rs4680778	0.999404	0.999404	1	|GTeX_Finemapped=1			0	1	0.424541	0.484148	6.4741e-09	0.204219	6.4741e-09	TRUE	FALSE	FALSE	FALSE	FALSE	FALSE	FALSE	TRUE	FALSE
Weight_Mean_INT	qt	Vitals	Vitals	weight (mean, inv-normal transformed)	3_33289630-33904026	EUR,AFR,EAS	1	2	0.831321	rs61751640	0.69623	33467112	G,NA,NA	A,NA,NA	0.994036,NA,NA	-0.107032,NA,NA	0.0140782,NA,NA	13.5374,NA,NA	-7.60267647852708,NA,NA	UBP1	rs61751640	0.69623	0.69623	1	|Exon=1|ABC=1	rs146447986	0.258167	0.258167	1	0.499961	0.5	0.0591632	0.0503065	0.00629063	TRUE	FALSE	FALSE	FALSE	FALSE	FALSE	FALSE	TRUE	FALSE
Weight_Mean_INT	qt	Vitals	Vitals	weight (mean, inv-normal transformed)	3_33289630-33904026	EUR,AFR,EAS	2	36	0.765302	rs61184989	0.141959	33512839	A,A,A	G,G,G	0.7893,0.6263,0.5427	0.00750126,0.021334,-0.00818672	0.00265806,0.00423204,0.0177162	2.32137,6.33444,0.191109	2.8220807656712,5.04106766476687,-0.462103611383931	FBXL2	rs61184989,rs145640628,rs59239271,rs17030583,rs58379568,rs61228060,rs56805652,rs2291897,rs7626215,rs6771847,rs6783644,rs4679002,rs1357540,rs525261	0.141959,0.0509406,0.0506902,0.0412978,0.0349451,0.0277792,0.0275391,0.0269372,0.0226692,0.0183647,0.0173363,0.0127501,0.00989336,0.0067491	0.489851	1,1,1,1,1,1,1,1,1,1,1,1,0.882,0.798	|GTeX_Finemapped=1,|GTeX_Finemapped=1,|GTeX_Finemapped=1,|GTeX_Finemapped=1,|GTeX_Finemapped=1,|GTeX_Finemapped=1,|GTeX_Finemapped=1,|GTeX_Finemapped=1,|GTeX_Finemapped=1,|GTeX_Finemapped=1,|GTeX_Finemapped=1,|GTeX_Finemapped=1,|GTeX_Finemapped=1,|GTeX_Finemapped=1	rs12492478,rs12629690,rs12631790,rs17030546,rs17030579,rs17030624,rs1807844,rs2272152,rs2272153,rs2276710,rs3732389,rs4678584,rs55951549,rs57076733,rs58483302,rs61019989,rs6765153,rs6787792,rs68175969,rs72852084,rs7613769,rs868318	0.00652598,0.016235,0.0164125,0.015504,0.00938287,0.0192224,0.029315,0.030128,0.0200216,0.026793,0.0256812,0.00877191,0.0308015,0.0508471,0.0278145,0.0264738,0.0124658,0.0110208,0.0204268,0.0187967,0.0151184,0.0284838	0.466243	0.999659	0.999261	0.346634	0.0591632	0.0503065	0.00629063	TRUE	TRUE	FALSE	TRUE	FALSE	FALSE	FALSE	TRUE	TRUE
Weight_Mean_INT	qt	Vitals	Vitals	weight (mean, inv-normal transformed)	3_33289630-33904026	EUR,AFR,EAS	3	1	1	rs11708741	0.953735	33294180	A,A,NA	T,T,NA	0.833,0.992436,NA	0.00164275,-0.128183,NA	0.00290627,0.0236307,NA	0.242674,7.23557,NA	0.565243421980752,-5.42442669916676,NA	FBXL2	rs11708741	0.953735	0.953735	1	|GTeX_Finemapped=1			0	0.278377	0.979636	0.498068	0.0591632	0.0503065	0.00629063	FALSE	TRUE	FALSE	FALSE	FALSE	FALSE	FALSE	TRUE	FALSE
Weight_Mean_INT	qt	Vitals	Vitals	weight (mean, inv-normal transformed)	3_33289630-33904026	EUR,AFR,EAS	4	2	0.629357	rs11916567	0.532195	33430280	C,NA,NA	T,NA,NA	0.97913,NA,NA	0.0371099,NA,NA	0.00758291,NA,NA	6.00496,NA,NA	4.89388638398715,NA,NA	UBP1	rs11916567	0.532195	0.532195	1	|Exon=1	rs143916977	0.461015	0.461015	0.996903	0.499117	0.499525	0.0591632	0.0503065	0.00629063	TRUE	FALSE	FALSE	FALSE	FALSE	FALSE	FALSE	TRUE	FALSE
Weight_Mean_INT	qt	Vitals	Vitals	weight (mean, inv-normal transformed)	3_34908561-35015007	EUR,AFR,EAS	1	1	1	rs4450749	1	34989692	T,T,T	C,C,C	0.8579,0.5756,0.98214	-0.0296489,-0.00392127,-0.0399316	0.00310457,0.00414243,0.0666383	20.8874,0.463648,0.260412	-9.55008262013741,-0.946611047138998,-0.599228971927555	ARPP21	rs4450749	1	1	1	|ABC=1			0	1	0.295527	0.453685	0.0322573	0.1172	6.4741e-09	TRUE	FALSE	FALSE	FALSE	FALSE	FALSE	FALSE	TRUE	FALSE
Weight_Mean_INT	qt	Vitals	Vitals	weight (mean, inv-normal transformed)	3_36889621-36953424	EUR,AFR,EAS	1	3	0.993899	rs4296548	0.459071	36915814	G,G,G	T,T,T	0.6183,0.7277,0.622	-0.0159692,-0.00775271,-0.00927197	0.00223129,0.00459942,0.0182016	12.0835,1.0368,0.214336	-7.15693612215355,-1.68558426932091,-0.509404118319269	TRANK1	rs4296548,rs4328757,rs10222527	0.459071,0.319872,0.221052	0.999995	1,1,1	|Promoter=1,|EpiMap=1,|EpiMap=1|ABC=1			0	1	0.53079	0.445553	0.0319567	0.0255218	0.000248632	TRUE	FALSE	FALSE	FALSE	FALSE	FALSE	FALSE	TRUE	FALSE
Weight_Mean_INT	qt	Vitals	Vitals	weight (mean, inv-normal transformed)	3_38013493-38053206	EUR,AFR,EAS	1	15	0.993897	rs9826470	0.0884017	38019428	C,T,C	T,C,T	0.8022,0.5159,0.91468	-0.0231693,0.000797864,0.0253236	0.00272122,0.00409687,0.031593	16.7758,0.0728406,0.373856	-8.51430608330087,0.194749650342823,0.801557306998386	VILL	rs9826470,rs6769106,rs6793254,rs9311173,rs928807,rs9872804,rs9829569,rs9823482,rs9843506,rs9311176	0.0884017,0.0690839,0.0656541,0.0655362,0.0628609,0.0612309,0.0565124,0.056466,0.0528706,0.0386253	0.617242	1,0.815,0.815,0.815,1,0.815,0.895,1,1,1	|GTeX_Finemapped=1,|Promoter=1|GTeX_Finemapped=1|EpiMap=1|ABC=1,|Promoter=1|GTeX_Finemapped=1|EpiMap=1|ABC=1,|Promoter=1|GTeX_Finemapped=1|EpiMap=1|ABC=1,|GTeX_Finemapped=1|EpiMap=1|ABC=1,|Promoter=1|GTeX_Finemapped=1|EpiMap=1|ABC=1,|GTeX_Finemapped=1|ABC=1,|GTeX_Finemapped=1|eQTLGen_Finemapped=1,|Promoter=1|GTeX_Finemapped=1|EpiMap=1|ABC=1,|GTeX_Finemapped=1|ABC=1	rs11715770,rs7632911,rs7644531,rs9311172,rs9857730	0.0668369,0.0709816,0.0681284,0.0616543,0.0874291	0.35503	1	0.238231	0.429727	0.026463	0.00879105	0.0103255	TRUE	FALSE	FALSE	FALSE	FALSE	FALSE	FALSE	TRUE	FALSE
Weight_Mean_INT	qt	Vitals	Vitals	weight (mean, inv-normal transformed)	3_40087181-40113070	EUR,AFR,EAS	1	1	1	rs17075204	0.999732	40109844	G,G,G	T,T,T	0.92247,0.8759,0.8075	0.0189672,-0.00321329,0.0182172	0.00405328,0.00620998,0.0223854	5.5412,0.218353,0.381156	4.67946946670351,-0.517439669692978,0.813798279235573	XIRP1	rs17075204	0.999732	0.999732	1	|EpiMap=1			0	0.999511	0.416218	0.461736	6.4741e-09	6.4741e-09	1	TRUE	FALSE	FALSE	FALSE	FALSE	FALSE	FALSE	TRUE	FALSE
Weight_Mean_INT	qt	Vitals	Vitals	weight (mean, inv-normal transformed)	3_41293707-41308687	EUR,AFR,EAS	1	3	0.823286	rs7635650	0.904792	41308687	A,T,A	T,A,T	0.5288,0.8949,0.6577	-0.016771,0.000252584,0.0358896	0.00217155,0.00667597,0.0186009	13.9448,0.0133091,1.27023	-7.72305496074233,0.0378348015344587,1.92945502636969	CTNNB1	rs7635650,rs9849022,rs4973930	0.904792,0.0252594,0.023617	0.953668	1,1,1	|GTeX_Finemapped=1,|GTeX_Finemapped=1,|GTeX_Finemapped=1			0	0.994297	0.352142	0.506613	0.00644238	0.0211628	0.000450314	TRUE	FALSE	FALSE	FALSE	FALSE	FALSE	FALSE	TRUE	FALSE
Weight_Mean_INT	qt	Vitals	Vitals	weight (mean, inv-normal transformed)	3_41293707-41308687	EUR,AFR,EAS	2	3	0.798673	rs6781242	0.916241	41300601	A,A,A	G,G,G	0.5557,0.93646,0.7798	-0.0129659,-0.0134649,-0.0323235	0.00218152,0.00839334,0.0212986	8.55447,0.96392,0.889051	-5.94351644724779,-1.60423621585686,-1.51763496192238	CTNNB1	rs6781242,rs4973930,rs9849022	0.916241,0.0185315,0.0182992	0.953072	1,1,1	|eQTLGen_Finemapped=1,|GTeX_Finemapped=1,|GTeX_Finemapped=1			0	0.98426	0.487238	0.452549	0.00644238	0.0211628	0.000450314	TRUE	FALSE	FALSE	FALSE	FALSE	FALSE	FALSE	TRUE	FALSE
Weight_Mean_INT	qt	Vitals	Vitals	weight (mean, inv-normal transformed)	3_4179523-4315280	EUR,AFR,EAS	1	3	0.944825	rs906667	0.699245	4260317	T,T,T	C,C,C	0.5388,0.7837,0.7798	-0.0158166,-0.00472499,0.000813995	0.0021745,0.00497279,0.0212986	12.4561,0.465941,0.0134461	-7.2736721085307,-0.950168818711428,0.0382182396965059	ITPR1	rs906667	0.699245	0.699245	0.798	|GTeX_Finemapped=1	rs6777465,rs7615356	0.165362,0.135394	0.300756	1	0.3439	0.275105	0.0195207	0.00389516	0.000527318	TRUE	FALSE	FALSE	FALSE	FALSE	FALSE	FALSE	TRUE	FALSE
Weight_Mean_INT	qt	Vitals	Vitals	weight (mean, inv-normal transformed)	3_42417982-42427191	EUR,AFR,EAS	1	1	1	rs28350	0.993661	42418446	G,G,G	A,A,A	0.8111,0.95764,0.9375	-0.0319035,-0.0241555,-0.0146692	0.00276926,0.0101654,0.0364608	29.9834,1.75722,0.162763	-11.5205867271401,-2.37624687666004,-0.402327979638406	LYZL4	rs28350	0.993661	0.993661	1	|ABC=1			0	1	0.505059	0.348121	6.4741e-09	0.114103	0.00993308	TRUE	FALSE	FALSE	FALSE	FALSE	FALSE	FALSE	TRUE	FALSE
Weight_Mean_INT	qt	Vitals	Vitals	weight (mean, inv-normal transformed)	3_42417982-42427191	EUR,AFR,EAS	2	1	1	rs185224	0.999942	42418113	A,G,A	G,A,G	0.5159,0.5885,0.621	0.0212798,-0.0133855,-0.0146909	0.00216904,0.00416049,0.0181922	21.9946,2.88805,0.377416	9.81069966436765,-3.21728930967266,-0.807538395576126	KLHL40	rs185224	0.999942	0.999942	0.655	|EpiMap=1			0	0.999998	0.916993	0.359341	6.4741e-09	0.114103	0.00993308	TRUE	FALSE	FALSE	FALSE	FALSE	FALSE	FALSE	TRUE	FALSE
Weight_Mean_INT	qt	Vitals	Vitals	weight (mean, inv-normal transformed)	3_43913653-44086280	EUR,AFR,EAS	1	4	0.911778	rs9861276	0.525376	43989595	C,C,T	T,T,C	0.7276,0.91301,0.5694	0.0153381,0.00757176,-0.00324614	0.00243482,0.00726492,0.017824	9.52484,0.526802,0.0677864	6.29948004369933,1.04223584017443,-0.182121858168761	ABHD5	rs9861276,rs11130019	0.525376,0.248777	0.774153	1,1	|EpiMap=1,|EpiMap=1	rs11708410,rs4682928	0.083299,0.141696	0.224995	1	0.468398	0.390049	0.0108044	1.68902e-05	0.0010337	TRUE	FALSE	FALSE	FALSE	FALSE	FALSE	FALSE	TRUE	FALSE
Weight_Mean_INT	qt	Vitals	Vitals	weight (mean, inv-normal transformed)	3_43913653-44086280	EUR,AFR,EAS	2	1	1	rs116272984	0.998335	43996067	G,NA,NA	T,NA,NA	0.992048,NA,NA	-0.0616217,NA,NA	0.0122043,NA,NA	6.3529,NA,NA	-5.0491793875929,NA,NA	ABHD5	rs116272984	0.998335	0.998335	1	|EpiMap=1			0	0.996963	0.499943	0.499869	0.0108044	1.68902e-05	0.0010337	TRUE	FALSE	FALSE	FALSE	FALSE	FALSE	FALSE	TRUE	FALSE
Weight_Mean_INT	qt	Vitals	Vitals	weight (mean, inv-normal transformed)	3_44599534-45099534	EUR,AFR,EAS	1	1	1	rs56084453	0.994189	44762830	A,A,A	G,G,G	0.7753,0.98714,0.95536	0.0153834,0.0247146,-0.0408525	0.00259705,0.0181716,0.0427372	8.50125,0.759929,0.469643	5.92341310332878,1.36006735785511,-0.955900246155574	ZNF502	rs56084453	0.994189	0.994189	0.811	|Exon=1|GTeX_Finemapped=1			0	1	0.422438	0.370271	0.0362865	0.0418872	0.0313033	TRUE	FALSE	FALSE	FALSE	FALSE	FALSE	FALSE	TRUE	FALSE
Weight_Mean_INT	qt	Vitals	Vitals	weight (mean, inv-normal transformed)	3_44599534-45099534	EUR,AFR,EAS	2	4	0.640234	rs34883405	0.399708	44907330	C,NA,NA	T,NA,NA	0.9493,NA,NA	-0.0281218,NA,NA	0.00494096,NA,NA	7.90003,NA,NA	-5.69156601146336,NA,NA	TMEM42	rs34883405,rs34936453	0.399708,0.192137	0.591845	1,1	|eQTLGen_Finemapped=1|EpiMap=1|ABC=1,|eQTLGen_Finemapped=1	rs13076123,rs13085466	0.339738,0.0485116	0.38825	0.998913	0.490781	0.499899	0.0362865	0.0418872	0.0313033	TRUE	FALSE	FALSE	FALSE	FALSE	FALSE	FALSE	TRUE	FALSE
Weight_Mean_INT	qt	Vitals	Vitals	weight (mean, inv-normal transformed)	3_52835514-53131043	EUR,AFR,EAS	1	3	0.965089	rs60887045	0.599113	52992278	C,C,C	A,A,A	0.92247,0.90469,0.94444	-0.0563597,-0.0262038,-0.0725493	0.00405328,0.00697243,0.0385286	43.227,3.76665,1.22402	-13.9047142067659,-3.75820194681051,-1.8829986036347	SFMBT1	rs60887045,rs11717619	0.599113,0.311822	0.910935	1,1	|ABC=1,|Exon=1	rs71299622	0.0528148	0.0528148	1	0.834332	0.48581	0.224224	0.0518047	0.0192028	FALSE	TRUE	FALSE	FALSE	FALSE	FALSE	FALSE	TRUE	FALSE
Weight_Mean_INT	qt	Vitals	Vitals	weight (mean, inv-normal transformed)	3_52835514-53131043	EUR,AFR,EAS	2	18	0.984378	rs11922961	0.121737	52868610	C,T,C	T,C,T	0.5964,0.705,0.63	-0.0204608,0.00461039,-0.037099	0.00220939,0.00448949,0.0182802	19.6927,0.516479,1.37253	-9.260836701533,1.02692956215517,-2.02946357260861	MUSTN1	rs11922961,rs2276823,rs11918800,rs7652667,rs2239548	0.121737,0.0677369,0.0671711,0.0544736,0.0456954	0.356814	0.93,0.931,1,1,0.655	|Promoter=1,|Promoter=1|ABC=1,|Promoter=1,|EpiMap=1|ABC=1,|EpiMap=1	rs11715347,rs11719137,rs11915546,rs2071042,rs2240915,rs2245538,rs2336558,rs2535633,rs56019197,rs56214994,rs6769789,rs7617468,rs7620690	0.0357585,0.0345466,0.0560782,0.0412179,0.0520428,0.0480725,0.0395271,0.04401,0.0611204,0.0321074,0.0966848,0.0356704,0.0293469	0.606183	1	0.385924	0.558058	0.224224	0.0518047	0.0192028	FALSE	FALSE	FALSE	FALSE	FALSE	FALSE	FALSE	FALSE	FALSE
Weight_Mean_INT	qt	Vitals	Vitals	weight (mean, inv-normal transformed)	3_52835514-53131043	EUR,AFR,EAS	3	4	0.903183	rs9848885	0.441037	53012251	NA,G,NA	NA,C,NA	NA,0.94024,NA	NA,0.0413653,NA	NA,0.00863731,NA	NA,5.776,NA	NA,4.78914152670218,NA	MUSTN1	rs9848885,rs115716740	0.441037,0.177473	0.61851	1,0.655	|EpiMap=1,|EpiMap=1	rs9835504,rs9872331	0.151699,0.197928	0.349627	0.494226	0.973464	0.493314	0.224224	0.0518047	0.0192028	FALSE	TRUE	FALSE	FALSE	FALSE	FALSE	FALSE	TRUE	FALSE
Weight_Mean_INT	qt	Vitals	Vitals	weight (mean, inv-normal transformed)	3_52835514-53131043	EUR,AFR,EAS	4	1	1	rs146671178	0.997483	52869830	G,NA,NA	C,NA,NA	0.98012,NA,NA	-0.0384675,NA,NA	0.0077655,NA,NA	6.13765,NA,NA	-4.953641104887,NA,NA	MUSTN1	rs146671178	0.997483	0.997483	0.93	|Promoter=1			0	0.996486	0.49897	0.499378	0.224224	0.0518047	0.0192028	FALSE	FALSE	FALSE	FALSE	FALSE	FALSE	FALSE	FALSE	FALSE
Weight_Mean_INT	qt	Vitals	Vitals	weight (mean, inv-normal transformed)	3_56686329-56744660	EUR,AFR,EAS	1	5	0.988219	rs6773823	0.438024	56735062	C,G,G	G,C,C	0.5825,0.8555,0.8671	0.0206982,-0.00595461,-0.0113901	0.00219807,0.00582316,0.0259989	20.3313,0.513555,0.179592	9.4165335953814,-1.02257365416715,-0.438099304201332	FAM208A	rs6773823,rs6773931,rs1565375,rs1565373,rs1844477	0.438024,0.341887,0.0948215,0.0694683,0.0296199	0.973821	1,1,0.798,0.798,1	|GTeX_Finemapped=1,|GTeX_Finemapped=1,|GTeX_Finemapped=1,|GTeX_Finemapped=1,|GTeX_Finemapped=1			0	1	0.418896	0.389567	0.0213319	0.0251894	0.00251127	TRUE	FALSE	FALSE	FALSE	FALSE	FALSE	FALSE	TRUE	FALSE
Weight_Mean_INT	qt	Vitals	Vitals	weight (mean, inv-normal transformed)	3_61187422-61269668	EUR,AFR,EAS	1	2	0.988277	rs17639546	0.930528	61251635	G,G,G	A,A,A	0.8519,0.8956,0.92063	0.0458036,0.00205755,-0.0128106	0.00305173,0.0066957,0.0326498	50.1936,0.119976,0.158146	15.0090604345732,0.307294233612617,-0.392363812335757	FHIT	rs17639546,rs1916799	0.930528,0.0435532	0.974081	1,1	|GTeX_Finemapped=1,|EpiMap=1|ABC=1			0	1	0.774911	0.346876	0.0123735	0.018925	0.0153567	TRUE	FALSE	FALSE	FALSE	FALSE	FALSE	FALSE	TRUE	FALSE
Weight_Mean_INT	qt	Vitals	Vitals	weight (mean, inv-normal transformed)	3_61187422-61269668	EUR,AFR,EAS	2	2	0.883699	rs13077540	0.895731	61209038	C,NA,NA	G,NA,NA	0.98907,NA,NA	0.048094,NA,NA	0.0104254,NA,NA	5.40163,NA,NA	4.61315632973315,NA,NA	FHIT	rs13077540,rs141373555	0.895731,0.097143	0.992874	1,1	|EpiMap=1,|EpiMap=1			0	0.954019	0.454186	0.49553	0.0123735	0.018925	0.0153567	TRUE	FALSE	FALSE	FALSE	FALSE	FALSE	FALSE	TRUE	FALSE
Weight_Mean_INT	qt	Vitals	Vitals	weight (mean, inv-normal transformed)	3_62671329-62745160	EUR,AFR,EAS	1	2	0.880991	rs550025	0.792713	62707595	C,C,C	T,T,T	0.8131,0.6982,0.97619	-0.024402,-0.0043784,-0.158449	0.00278061,0.00446019,0.0578901	17.7701,0.486428,2.20768	-8.77577222264179,-0.981662216183615,-2.73706557770672	C3orf49	rs550025,rs576222	0.792713,0.180368	0.973081	1,1	|ABC=1,|ABC=1			0	1	0.327631	0.765358	0.0230089	0.0204721	0.0155347	TRUE	FALSE	FALSE	FALSE	FALSE	FALSE	FALSE	TRUE	FALSE
Weight_Mean_INT	qt	Vitals	Vitals	weight (mean, inv-normal transformed)	3_64702275-64718258	EUR,AFR,EAS	1	3	0.990609	rs4616635	0.462814	64702275	C,G,C	G,C,G	0.7336,0.7572,0.753	-0.0236277,0.013092,0.000246326	0.002452,0.004775,0.0204647	21.2495,2.21391,0.00419095	-9.63609298531811,2.74178010471204,0.0120366289268839	ADAMTS9	rs4616635,rs2371767,rs66815886	0.462814,0.366471,0.145634	0.974919	1,1,1	|EpiMap=1,|EpiMap=1,|EpiMap=1			0	1	0.568518	0.40073	0.0179368	0.0110028	0.0196825	TRUE	FALSE	FALSE	FALSE	FALSE	FALSE	FALSE	TRUE	FALSE
Weight_Mean_INT	qt	Vitals	Vitals	weight (mean, inv-normal transformed)	3_64702275-64718258	EUR,AFR,EAS	2	1	1	rs7432858	0.986408	64712707	T,NA,NA	C,NA,NA	0.95924,NA,NA	0.0267114,NA,NA	0.00548197,NA,NA	5.95802,NA,NA	4.87259142242661,NA,NA	ADAMTS9	rs7432858	0.986408	0.986408	1	|EpiMap=1			0	0.876433	0.477934	0.493754	0.0179368	0.0110028	0.0196825	TRUE	FALSE	FALSE	FALSE	FALSE	FALSE	FALSE	TRUE	FALSE
Weight_Mean_INT	qt	Vitals	Vitals	weight (mean, inv-normal transformed)	3_66343149-66448307	EUR,AFR,EAS	1	2	0.977002	rs2306272	0.902115	66434643	T,T,C	C,C,T	0.7078,0.8487,0.7341	-0.0187223,-0.00482779,0.00178	0.00238354,0.00571356,0.0199763	14.3976,0.399978,0.0319853	-7.85482937143912,-0.84497056126128,0.0891055901242973	LRIG1	rs2306272,rs17775391	0.902115,0.0975874	0.999702	1,1	|Exon=1|eQTLGen_Finemapped=1|EpiMap=1,|ABC=1|Cicero=1			0	1	0.333041	0.3296	0.0880085	0.0373661	0.0103397	TRUE	FALSE	FALSE	FALSE	FALSE	FALSE	FALSE	TRUE	FALSE
Weight_Mean_INT	qt	Vitals	Vitals	weight (mean, inv-normal transformed)	3_66343149-66448307	EUR,AFR,EAS	2	1	1	rs116212924	0.99995	66446127	G,NA,NA	A,NA,NA	0.98708,NA,NA	0.0474556,NA,NA	0.00959864,NA,NA	6.11611,NA,NA	4.94399206554262,NA,NA	LRIG1	rs116212924	0.99995	0.99995	1	|EpiMap=1			0	0.999868	0.499987	0.49999	0.0880085	0.0373661	0.0103397	TRUE	FALSE	FALSE	FALSE	FALSE	FALSE	FALSE	TRUE	FALSE
Weight_Mean_INT	qt	Vitals	Vitals	weight (mean, inv-normal transformed)	3_68966583-68982397	EUR,AFR,EAS	1	1	1	rs35201426	1	68982397	G,G,NA	C,C,NA	0.7873,0.98865,NA	-0.0211795,0.01116,NA	0.00264889,0.0193279,NA	14.8896,0.248978,NA	-7.99561325687363,0.577403649646366,NA	FAM19A4	rs35201426	1	1	1	|Promoter=1			0	1	0.392975	0.5	0.0238623	0.000117035	1	TRUE	FALSE	FALSE	FALSE	FALSE	FALSE	FALSE	TRUE	FALSE
Weight_Mean_INT	qt	Vitals	Vitals	weight (mean, inv-normal transformed)	3_70911271-71064431	EUR,AFR,EAS	1	1	1	rs11720703	1	71060640	T,C,C	C,T,T	0.506,0.94327,0.9871	-0.0186081,0.00896994,0.0973477	0.0021681,0.00885072,0.0782124	17.033,0.507469,0.671096	-8.58267607582676,1.0134700905689,1.24465813605004	FOXP1	rs11720703	1	1	1	|ABC=1			0	1	0.263037	0.465514	0.0885069	0.00171631	6.4741e-09	TRUE	FALSE	FALSE	FALSE	FALSE	FALSE	FALSE	TRUE	FALSE
Weight_Mean_INT	qt	Vitals	Vitals	weight (mean, inv-normal transformed)	3_73316082-73376905	EUR,AFR,EAS	1	1	1	rs4677261	0.999983	73374442	T,T,C	C,C,T	0.7366,0.7489,0.5238	-0.019571,-0.0139856,0.00658984	0.0024609,0.00472137,0.0176715	14.739,2.51505,0.149221	-7.95278150270226,-2.96219105895111,0.372907789378378	PDZRN3	rs4677261	0.999983	0.999983	1	|EpiMap=1			0	1	0.935254	0.417573	0.0160669	0.0109328	0.00511077	TRUE	TRUE	FALSE	TRUE	FALSE	FALSE	FALSE	TRUE	TRUE
Weight_Mean_INT	qt	Vitals	Vitals	weight (mean, inv-normal transformed)	3_77607569-77686783	EUR,AFR,EAS	1	4	1	rs4539917	0.387936	77650239	T,C,T	C,T,C	0.5994,0.5719,0.5655	-0.0189968,0.0187441,-0.000865269	0.00221209,0.00413781,0.0178049	17.052,5.22917,0.017168	-8.58771568968713,4.5299566678992,-0.0485972400855944	ZNF717	rs4539917,rs1666125,rs1721175,rs1666132	0.387936,0.342167,0.217191,0.0436099	0.990904	1,1,1,1	|ABC=1,|ABC=1,|ABC=1,|ABC=1			0	1	0.985687	0.439364	0.00365768	0.0056088	0.000133973	TRUE	TRUE	FALSE	TRUE	FALSE	FALSE	FALSE	TRUE	TRUE
Weight_Mean_INT	qt	Vitals	Vitals	weight (mean, inv-normal transformed)	3_77607569-77686783	EUR,AFR,EAS	2	1	1	rs1523768	0.996919	77667044	A,A,A	G,G,G	0.6948,0.82,0.874	-0.0175089,-0.016524,-0.0107624	0.00235394,0.00532917,0.0265956	12.9909,2.71426,0.163852	-7.43812501593074,-3.10067046087852,-0.404668441396321	ROBO2	rs1523768	0.996919	0.996919	1	|Exon=1			0	0.992741	0.673925	0.446674	0.00365768	0.0056088	0.000133973	TRUE	FALSE	FALSE	FALSE	FALSE	FALSE	FALSE	TRUE	FALSE
Weight_Mean_INT	qt	Vitals	Vitals	weight (mean, inv-normal transformed)	3_84966018-85144149	EUR,AFR,EAS	1	3	0.969621	rs2035562	0.50292	85056521	G,G,A	A,A,G	0.6809,0.94932,0.5823	0.0312337,0.0187502,0.00107894	0.00232548,0.00933423,0.0178956	40.4006,1.35103,0.0213978	13.4310765949395,2.00875701584383,0.0602907977379915	CADM2	rs2035562,rs1694977,rs1248861	0.50292,0.396569,0.0981897	0.997679	1,1,1	|EpiMap=1,|EpiMap=1,|Promoter=1|ABC=1|Cicero=1			0	1	0.470047	0.397872	0.0717845	0.0281995	0.0622334	TRUE	FALSE	FALSE	FALSE	FALSE	FALSE	FALSE	TRUE	FALSE
Weight_Mean_INT	qt	Vitals	Vitals	weight (mean, inv-normal transformed)	3_84966018-85144149	EUR,AFR,EAS	2	1	1	rs116275905	0.990659	85037880	G,NA,NA	A,NA,NA	0.94433,NA,NA	-0.0299699,NA,NA	0.00472764,NA,NA	9.6367,NA,NA	-6.33929402407967,NA,NA	CADM2	rs116275905	0.990659	0.990659	1	|EpiMap=1			0	0.983933	0.493354	0.498192	0.0717845	0.0281995	0.0622334	TRUE	FALSE	FALSE	FALSE	FALSE	FALSE	FALSE	TRUE	FALSE
Weight_Mean_INT	qt	Vitals	Vitals	weight (mean, inv-normal transformed)	3_93980841-94091416	EUR,AFR,EAS	1	1	1	rs1108682	0.989507	93983821	A,T,A	T,A,T	0.5358,0.7912,0.621	-0.0204035,0.00796792,-0.0454513	0.00217352,0.00503726,0.0181922	20.2108,0.944253,1.90393	-9.38730722514631,1.58179645283348,-2.49839491650268	STX19	rs1108682	0.989507	0.989507	1	|GTeX_Finemapped=1			0	1	0.353967	0.83365	2.05303e-07	8.15024e-05	0.000282881	TRUE	FALSE	TRUE	FALSE	TRUE	FALSE	FALSE	TRUE	TRUE
Weight_Mean_INT	qt	Vitals	Vitals	weight (mean, inv-normal transformed)	3_94752492-95608323	EUR,AFR,EAS	1	1	1	rs35115720	0.999989	95387433	G,G,G	A,A,A	0.6302,0.8533,0.5694	0.0123815,-0.000771195,-0.0217649	0.00224541,0.00578678,0.017824	7.45539,0.0486716,0.653552	5.5141377298578,-0.133268415249932,-1.22110076301616	MTHFD2P1	rs35115720	0.999989	0.999989	1	|Exon=1			0	1	0.25292	0.425726	0.0628912	0.00223467	0.000478003	TRUE	FALSE	FALSE	FALSE	FALSE	FALSE	FALSE	TRUE	FALSE
Weight_Mean_INT	qt	Vitals	Vitals	weight (mean, inv-normal transformed)	3_9975386-10201892	EUR,AFR,EAS	1	1	1	rs2270894	1	9975386	C,C,G	G,G,C	0.7843,0.9584,0.6627	0.0349071,0.026454,-0.00530675	0.00263543,0.0102538,0.0186674	39.3186,2.00515,0.110028	13.2453148063124,2.57992159004467,-0.284279010467446	CRELD1	rs2270894	1	1	1	|Promoter=1|GTeX_Finemapped=1|ABC=1			0	1	0.859861	0.310647	0.0367119	0.0413145	0.0191798	TRUE	TRUE	FALSE	TRUE	FALSE	FALSE	FALSE	TRUE	TRUE
Weight_Mean_INT	qt	Vitals	Vitals	weight (mean, inv-normal transformed)	4_102921704-103292422	EUR,AFR,EAS	1	1	1	rs13107325	1	103188709	C,NA,NA	T,NA,NA	0.92048,NA,NA	-0.066628,NA,NA	0.00400656,NA,NA	61.3721,NA,NA	-16.6297272473144,NA,NA	SLC39A8	rs13107325	1	1	1	|Exon=1			0	1	0.5	0.5	0.058824	0.0145445	0.00582676	TRUE	FALSE	FALSE	FALSE	FALSE	FALSE	FALSE	TRUE	FALSE
Weight_Mean_INT	qt	Vitals	Vitals	weight (mean, inv-normal transformed)	4_102921704-103292422	EUR,AFR,EAS	2	1	1	rs112519623	0.99933	103184239	G,NA,NA	A,NA,NA	0.98509,NA,NA	-0.0443155,NA,NA	0.00894418,NA,NA	6.13994,NA,NA	-4.95467443633737,NA,NA	SLC39A8	rs112519623	0.99933	0.99933	1	|Exon=1			0	0.998399	0.49979	0.499901	0.058824	0.0145445	0.00582676	TRUE	FALSE	FALSE	FALSE	FALSE	FALSE	FALSE	TRUE	FALSE
Weight_Mean_INT	qt	Vitals	Vitals	weight (mean, inv-normal transformed)	4_10426352-10477505	EUR,AFR,EAS	1	2	0.958948	rs5028371	0.898793	10452986	C,C,G	G,G,C	0.505,0.5265,0.6468	0.0167254,0.00315077,-0.00361399	0.00216805,0.00410057,0.0184653	13.9155,0.354318,0.0732302	7.71448997947464,0.768373665124604,-0.19571791414166	ZNF518B	rs5028371,rs10016496	0.898793,0.101067	0.99986	1,1	|Exon=1,|GTeX_Finemapped=1			0	1	0.243658	0.249511	0.0136835	0.0124036	0.00329128	TRUE	FALSE	FALSE	FALSE	FALSE	FALSE	FALSE	TRUE	FALSE
Weight_Mean_INT	qt	Vitals	Vitals	weight (mean, inv-normal transformed)	4_10426352-10477505	EUR,AFR,EAS	2	1	1	rs75487798	0.962022	10445207	T,NA,NA	C,NA,NA	0.9662,NA,NA	0.0301994,NA,NA	0.00599826,NA,NA	6.31999,NA,NA	5.03469339441771,NA,NA	ZNF518B	rs75487798	0.962022	0.962022	1	|Exon=1			0	0.879999	0.481622	0.494037	0.0136835	0.0124036	0.00329128	TRUE	FALSE	FALSE	FALSE	FALSE	FALSE	FALSE	TRUE	FALSE
Weight_Mean_INT	qt	Vitals	Vitals	weight (mean, inv-normal transformed)	4_106048360-106216459	EUR,AFR,EAS	1	4	0.978891	rs6533181	0.455234	106074826	G,G,G	T,T,T	0.661,0.8805,0.8403	0.0170197,0.0229067,-0.00332671	0.0022899,0.00631182,0.0240925	12.9725,3.54618,0.0505238	7.43250796978034,3.62917510321904,-0.138080730517796	TET2	rs6533181,rs7661349,rs4699165,rs6818637	0.455234,0.3308,0.162815,0.0179236	0.966773	1,1,1,1	|GTeX_Finemapped=1|Cicero=1,|Promoter=1|ABC=1,|GTeX_Finemapped=1,|GTeX_Finemapped=1			0	1	0.974392	0.419644	0.0541887	0.00838664	0.0364264	TRUE	TRUE	FALSE	TRUE	FALSE	FALSE	FALSE	TRUE	TRUE
Weight_Mean_INT	qt	Vitals	Vitals	weight (mean, inv-normal transformed)	4_106048360-106216459	EUR,AFR,EAS	2	1	1	rs143847362	0.992925	106200635	A,NA,NA	G,NA,NA	0.98708,NA,NA	0.0522663,NA,NA	0.00959864,NA,NA	7.28604,NA,NA	5.44517765016711,NA,NA	TET2	rs143847362	0.992925	0.992925	1	|Exon=1			0	0.976751	0.496335	0.499243	0.0541887	0.00838664	0.0364264	TRUE	FALSE	FALSE	FALSE	FALSE	FALSE	FALSE	TRUE	FALSE
Weight_Mean_INT	qt	Vitals	Vitals	weight (mean, inv-normal transformed)	4_110774558-110806164	EUR,AFR,EAS	1	10	0.908924	rs1029710	0.353424	110803836	C,C,G	G,G,C	0.661,0.5378,0.5496	-0.0172671,0.0074207,-0.0171629	0.0022899,0.00410655,0.017739	13.3298,1.15023,0.477188	-7.54054762216691,1.8070399727265,-0.967523535712272	EGF	rs1029710,rs1029711,rs11724973,rs11733397	0.353424,0.161807,0.0758257,0.0413639	0.632421	1,1,1,1	|GTeX_Finemapped=1,|GTeX_Finemapped=1,|GTeX_Finemapped=1,|GTeX_Finemapped=1	rs34221791,rs6533469,rs6533471,rs6533472,rs6533473,rs6818500	0.0974124,0.0130773,0.0440633,0.0440633,0.0728332,0.0530224	0.324472	1	0.491585	0.39461	0.0690902	0.00110111	0.0012189	TRUE	FALSE	FALSE	FALSE	FALSE	FALSE	FALSE	TRUE	FALSE
Weight_Mean_INT	qt	Vitals	Vitals	weight (mean, inv-normal transformed)	4_111520926-111601072	EUR,AFR,EAS	1	7	0.843877	rs2739204	0.486373	111557260	T,T,T	A,A,A	0.7575,0.6172,0.6984	-0.0198967,-0.00732811,0.0265764	0.00252912,0.00421215,0.0192302	14.4399,1.08671,0.777367	-7.86704466375656,-1.7397552318887,1.38201370760575	PITX2	rs2739204,rs4834327,rs2122076,rs2739200	0.486373,0.0686104,0.0148593,0.0124901	0.582333	1,1,1,1	|Promoter=1,|GTeX_Finemapped=1,|EpiMap=1,|Exon=1|ABC=1	rs2595103,rs2595105,rs2723329	0.189008,0.01105,0.168043	0.368101	0.999947	0.430105	0.460901	0.0137917	0.0617249	0.00279031	TRUE	FALSE	FALSE	FALSE	FALSE	FALSE	FALSE	TRUE	FALSE
Weight_Mean_INT	qt	Vitals	Vitals	weight (mean, inv-normal transformed)	4_111520926-111601072	EUR,AFR,EAS	2	1	1	rs62338991	0.987211	111561987	T,NA,NA	C,NA,NA	0.90258,NA,NA	-0.0266454,NA,NA	0.00365553,NA,NA	12.5057,NA,NA	-7.28906615456582,NA,NA	PITX2	rs62338991	0.987211	0.987211	1	|EpiMap=1			0	0.974613	0.494784	0.497329	0.0137917	0.0617249	0.00279031	TRUE	FALSE	FALSE	FALSE	FALSE	FALSE	FALSE	TRUE	FALSE
Weight_Mean_INT	qt	Vitals	Vitals	weight (mean, inv-normal transformed)	4_113248536-113264577	EUR,AFR,EAS	1	2	0.988549	rs2240034	0.593932	113264577	A,C,C	C,A,A	0.501,0.525,0.7857	-0.0208537,0.0131989,-0.000141388	0.00216794,0.00409993,0.0215086	21.1778,2.89109,0.00228383	-9.61913152578023,3.2192988660782,-0.00657355662386208	ALPK1	rs2240034,rs2240033	0.593932,0.406068	1	0.972,0.981	|Exon=1,|Exon=1			0	1	0.862531	0.328361	0.00130275	6.4741e-09	0.0014579	TRUE	TRUE	FALSE	TRUE	FALSE	FALSE	FALSE	TRUE	TRUE
Weight_Mean_INT	qt	Vitals	Vitals	weight (mean, inv-normal transformed)	4_118736834-118791956	EUR,AFR,EAS	1	8	0.902567	rs4833553	0.160292	118765210	C,A,C	A,C,A	0.6988,0.5923,0.5278	0.0140417,-0.00218227,0.0146876	0.00236273,0.00416641,0.0176788	8.55308,0.221535,0.391382	5.94299814197983,-0.523777064667184,0.83080299567844	NDST3	rs4833553,rs4401519,rs4392571,rs28791500,rs12640124,rs35385554,rs28881193,rs1903180	0.160292,0.159139,0.158698,0.144959,0.115699,0.100648,0.100119,0.0536433	0.993197	1,1,1,1,1,1,1,1	|GTeX_Finemapped=1,|GTeX_Finemapped=1,|GTeX_Finemapped=1,|GTeX_Finemapped=1,|GTeX_Finemapped=1,|GTeX_Finemapped=1,|GTeX_Finemapped=1,|GTeX_Finemapped=1			0	0.963936	0.314855	0.439944	0.00318158	6.4741e-09	0.000653382	TRUE	FALSE	FALSE	FALSE	FALSE	FALSE	FALSE	TRUE	FALSE
Weight_Mean_INT	qt	Vitals	Vitals	weight (mean, inv-normal transformed)	4_118736834-118791956	EUR,AFR,EAS	2	9	0.715158	rs7685408	0.137109	118752469	C,T,T	T,C,C	0.5577,0.91225,0.624	0.00871038,0.016237,-0.00813428	0.00218252,0.0072364,0.0182207	4.18175,1.60476,0.183569	3.99097373678134,2.24379525731027,-0.446430707931089	NDST3	rs7685408,rs28791500,rs1903180,rs4833553,rs4392571,rs4401519,rs28881193,rs35385554,rs12640124	0.137109,0.132645,0.114595,0.114315,0.111039,0.104811,0.0960349,0.0955515,0.0938986	0.999999	1,1,1,1,1,1,1,1,1	|ABC=1,|GTeX_Finemapped=1,|GTeX_Finemapped=1,|GTeX_Finemapped=1,|GTeX_Finemapped=1,|GTeX_Finemapped=1,|GTeX_Finemapped=1,|GTeX_Finemapped=1,|GTeX_Finemapped=1			0	0.191404	0.337375	0.438687	0.00318158	6.4741e-09	0.000653382	FALSE	FALSE	FALSE	FALSE	FALSE	FALSE	FALSE	FALSE	FALSE
Weight_Mean_INT	qt	Vitals	Vitals	weight (mean, inv-normal transformed)	4_122688324-122813459	EUR,AFR,EAS	1	20	0.886649	rs6534323	0.154485	122695888	G,G,G	A,A,A	0.6372,0.7837,0.7966	-0.0204789,0.00168126,-0.0208104	0.00225448,0.00497279,0.0219258	18.9789,0.133539,0.465269	-9.08364678329371,0.338091896098568,-0.949128424048381	EXOSC9	rs6534323,rs58649165,rs3828485,rs56077950,rs6838153,rs11731570,rs769246,rs3217780,rs67772833	0.154485,0.0670836,0.0584041,0.0557987,0.0553555,0.0506229,0.0119298,0.0115159,0.00982582	0.475021	0.769,0.962,1,1,1,1,1,1,1	|eQTLGen_Finemapped=1,|eQTLGen_Finemapped=1,|Promoter=1|GTeX_Finemapped=1|ABC=1,|GTeX_Finemapped=1|eQTLGen_Finemapped=1|ABC=1,|GTeX_Finemapped=1|eQTLGen_Finemapped=1|ABC=1,|GTeX_Finemapped=1|eQTLGen_Finemapped=1,|GTeX_Finemapped=1|eQTLGen_Finemapped=1,|Exon=1|ABC=1,|Promoter=1|GTeX_Finemapped=1|eQTLGen_Finemapped=1|ABC=1	rs2063165,rs3217753,rs4077102,rs4516739,rs56159666,rs61217486,rs6826506,rs6855269,rs7686200,rs7691955,rs769238	0.00950138,0.0105693,0.0760065,0.0760065,0.00776916,0.083566,0.0501856,0.0759772,0.00872028,0.0731598,0.0100353	0.481497	0.999628	0.251924	0.407552	0.0400184	0.0325704	0.0133173	TRUE	FALSE	FALSE	FALSE	FALSE	FALSE	FALSE	TRUE	FALSE
Weight_Mean_INT	qt	Vitals	Vitals	weight (mean, inv-normal transformed)	4_122688324-122813459	EUR,AFR,EAS	2	1	1	rs769242	0.999619	122742217	C,C,C	T,T,T	0.9493,0.993192,0.9494	0.0301322,-0.00748837,0.0543979	0.00494096,0.0248987,0.0402672	8.97018,0.117133,0.752713	6.09845050354587,-0.300753452991522,1.3509233321413	CCNA2	rs769242	0.999619	0.999619	1	|Exon=1			0	0.99991	0.256458	0.481142	0.0400184	0.0325704	0.0133173	TRUE	FALSE	FALSE	FALSE	FALSE	FALSE	FALSE	TRUE	FALSE
Weight_Mean_INT	qt	Vitals	Vitals	weight (mean, inv-normal transformed)	4_122688324-122813459	EUR,AFR,EAS	3	22	0.862087	rs35495505	0.165164	122798413	T,T,T	C,C,C	0.6421,0.97655,0.5724	0.0168867,0.0402732,0.00193069	0.00226118,0.0135296,0.0178395	13.0896,2.53552,0.0391408	7.46809188123015,2.97667336802271,0.108225566860058	BBS7	rs35495505,rs67775544,rs10084948,rs12510839,rs9995319,rs2271176,rs10024820,rs9998785,rs4833236,rs3762840,rs35341163,rs11733882,rs17005256,rs1048433	0.165164,0.127572,0.0630341,0.0590343,0.0558839,0.0475692,0.0474493,0.0394965,0.0392159,0.0386264,0.0342438,0.0134631,0.0102318,0.00821699	0.749201	1,1,1,1,1,1,1,1,1,1,1,1,1,0.811	|GTeX_Finemapped=1|ABC=1,|GTeX_Finemapped=1,|GTeX_Finemapped=1,|GTeX_Finemapped=1,|GTeX_Finemapped=1,|Exon=1|GTeX_Finemapped=1|ABC=1,|GTeX_Finemapped=1,|GTeX_Finemapped=1,|GTeX_Finemapped=1,|Exon=1|GTeX_Finemapped=1,|GTeX_Finemapped=1,|GTeX_Finemapped=1,|GTeX_Finemapped=1,|Exon=1|GTeX_Finemapped=1	rs10023020,rs13119055,rs13145213,rs13151345,rs13152701,rs3217772,rs6830443,rs769236	0.0206915,0.0477156,0.00750819,0.00739298,0.0352237,0.0351073,0.0162755,0.0341496	0.204064	0.999978	0.929942	0.346858	0.0400184	0.0325704	0.0133173	TRUE	TRUE	FALSE	TRUE	FALSE	FALSE	FALSE	TRUE	TRUE
Weight_Mean_INT	qt	Vitals	Vitals	weight (mean, inv-normal transformed)	4_130724902-130906111	EUR,AFR,EAS	1	11	0.944184	rs74413554	0.09193	130849106	NA,C,NA	NA,T,NA	NA,0.8979,NA	NA,-0.0301405,NA	NA,0.00676202,NA	NA,5.08099,NA	NA,-4.45732192451368,NA	C4orf33	rs74413554,rs111809252,rs78264663,rs75129824,rs113333027,rs76214924,rs77347816,rs75503048,rs111642738,rs112902903,rs80208732	0.09193,0.0901186,0.0900387,0.0899982,0.0884723,0.0884723,0.0884723,0.088175,0.0873211,0.0873211,0.0701754	0.960495	1,1,1,1,1,1,1,1,1,1,1	|GTeX_Finemapped=1,|GTeX_Finemapped=1,|GTeX_Finemapped=1,|GTeX_Finemapped=1,|GTeX_Finemapped=1,|GTeX_Finemapped=1,|GTeX_Finemapped=1,|GTeX_Finemapped=1,|GTeX_Finemapped=1,|GTeX_Finemapped=1,|GTeX_Finemapped=1			0	0.470762	0.272088	0.490711	0.00123075	0.000202101	6.4741e-09	FALSE	FALSE	FALSE	FALSE	FALSE	FALSE	FALSE	FALSE	FALSE
Weight_Mean_INT	qt	Vitals	Vitals	weight (mean, inv-normal transformed)	4_135807950-136307950	EUR,AFR,EAS	1	1	1	rs11947274	1	136114189	G,A,G	A,G,A	0.505,0.6301,0.6637	0.0138305,-0.00605055,-0.0231087	0.00216805,0.00424088,0.0186811	9.74968,0.813438,0.665378	6.37923479624547,-1.42672039765332,-1.23700959793588	PABPC4L	rs11947274	1	1	1	|ABC=1			0	1	0.71256	0.429575	0.000223794	0.00149419	0.00241856	TRUE	FALSE	FALSE	FALSE	FALSE	FALSE	FALSE	TRUE	FALSE
Weight_Mean_INT	qt	Vitals	Vitals	weight (mean, inv-normal transformed)	4_140026113-140161872	EUR,AFR,EAS	1	21	0.971527	rs4863636	0.0986657	140128110	A,A,A	G,G,G	0.7863,0.6649,0.7887	-0.0234008,0.00313211,0.0245105	0.00264436,0.00433748,0.0216195	18.0553,0.327689,0.590216	-8.84932460028135,0.722103617768843,1.13372187145864	ELF2	rs4863636,rs72724727,rs72724763,rs59030427,rs78274145,rs2315488,rs7654084,rs12500887,rs12502152,rs76497873,rs72724752,rs80219564,rs7689973,rs72724749,rs72724728,rs12510364,rs35560118,rs2101425,rs4597768	0.0986657,0.0944428,0.0704074,0.0684045,0.0648353,0.0556981,0.053701,0.0465898,0.0441496,0.0415359,0.0394747,0.0382669,0.0366427,0.0350485,0.0323454,0.0293248,0.0203514,0.0152248,0.0125349	0.897644	1,1,0.721,1,1,1,1,0.882,1,1,0.97,1,1,1,1,1,1,1,0.798	|GTeX_Finemapped=1|eQTLGen_Finemapped=1,|eQTLGen_Finemapped=1,|GTeX_Finemapped=1,|GTeX_Finemapped=1,|GTeX_Finemapped=1|eQTLGen_Finemapped=1,|GTeX_Finemapped=1,|GTeX_Finemapped=1|eQTLGen_Finemapped=1,|GTeX_Finemapped=1,|GTeX_Finemapped=1|eQTLGen_Finemapped=1,|GTeX_Finemapped=1|eQTLGen_Finemapped=1,|GTeX_Finemapped=1|eQTLGen_Finemapped=1,|GTeX_Finemapped=1|eQTLGen_Finemapped=1,|eQTLGen_Finemapped=1,|Promoter=1|GTeX_Finemapped=1|ABC=1,|eQTLGen_Finemapped=1,|GTeX_Finemapped=1|eQTLGen_Finemapped=1,|EpiMap=1|ABC=1,|eQTLGen_Finemapped=1|EpiMap=1,|GTeX_Finemapped=1	rs17050724,rs61045918	0.013819,0.0408289	0.0546479	1	0.239232	0.379136	0.0312621	0.00683937	0.00616103	TRUE	FALSE	FALSE	FALSE	FALSE	FALSE	FALSE	TRUE	FALSE
Weight_Mean_INT	qt	Vitals	Vitals	weight (mean, inv-normal transformed)	4_140026113-140161872	EUR,AFR,EAS	2	9	0.976431	rs13130803	0.165948	140137616	T,T,T	G,G,G	0.7376,0.7731,0.95238	0.0163985,0.00698371,-0.0102526	0.00246391,0.00488841,0.041443	10.5492,0.814991,0.0944164	6.65547848744475,1.42862607678161,-0.247390391622228	ELF2	rs13130803,rs13127042,rs13134368,rs67349014,rs28527227,rs1471928,rs13145144,rs13119339	0.165948,0.163849,0.162311,0.162282,0.127189,0.0955423,0.02704,0.0267379	0.930899	1,1,0.882,1,1,1,1,0.882	|GTeX_Finemapped=1,|GTeX_Finemapped=1,|GTeX_Finemapped=1,|GTeX_Finemapped=1,|GTeX_Finemapped=1,|ABC=1,|GTeX_Finemapped=1,|GTeX_Finemapped=1	rs13134328	0.0317808	0.0317808	0.999749	0.351238	0.360255	0.0312621	0.00683937	0.00616103	TRUE	FALSE	FALSE	FALSE	FALSE	FALSE	FALSE	TRUE	FALSE
Weight_Mean_INT	qt	Vitals	Vitals	weight (mean, inv-normal transformed)	4_144417447-144496201	EUR,AFR,EAS	1	22	0.990588	rs28429458	0.381545	144417447	G,G,A	A,A,G	0.7922,0.7595,0.6071	-0.0201897,0.0029027,0.0133791	0.00267164,0.00479051,0.0180709	13.3848,0.263952,0.338114	-7.55704361366052,0.6059271351067,0.740367109551821	GUSBP5	rs28429458,rs28606552,rs11721672,rs6854705,rs7695394,rs11730153,rs17017907,rs28712178,rs4690791,rs28585000,rs10013458,rs2292362,rs28651495,rs28609218,rs28534433,rs17017854,rs4834995,rs7689505,rs10002737	0.381545,0.0858676,0.0842152,0.0765563,0.0675553,0.0382286,0.0210711,0.0159429,0.0137122,0.013519,0.013176,0.0130151,0.0123716,0.0123665,0.0123661,0.0123397,0.0109242,0.0109095,0.0107591	0.906441	1,1,1,1,1,1,1,1,1,1,1,1,1,0.882,1,1,1,1,1	|GTeX_Finemapped=1,|GTeX_Finemapped=1,|GTeX_Finemapped=1,|GTeX_Finemapped=1,|GTeX_Finemapped=1,|GTeX_Finemapped=1|eQTLGen_Finemapped=1,|Promoter=1|GTeX_Finemapped=1|ABC=1,|GTeX_Finemapped=1,|GTeX_Finemapped=1|eQTLGen_Finemapped=1,|GTeX_Finemapped=1,|GTeX_Finemapped=1,|GTeX_Finemapped=1,|GTeX_Finemapped=1,|GTeX_Finemapped=1,|GTeX_Finemapped=1,|GTeX_Finemapped=1,|GTeX_Finemapped=1,|GTeX_Finemapped=1,|GTeX_Finemapped=1	rs10007913,rs11100790,rs62337401	0.011222,0.0134234,0.0237335	0.0483789	1	0.305408	0.433214	0.00797683	0.00722569	0.00270665	TRUE	FALSE	FALSE	FALSE	FALSE	FALSE	FALSE	TRUE	FALSE
Weight_Mean_INT	qt	Vitals	Vitals	weight (mean, inv-normal transformed)	4_145523071-145663798	EUR,AFR,EAS	1	2	1	rs72718211	0.512073	145663798	G,G,G	A,A,A	0.5557,0.97731,0.8254	-0.035444,-0.0151448,-0.0138761	0.00218152,0.013749,0.0232486	58.6325,0.567564,0.259162	-16.2473871429095,-1.10152011055349,-0.596857445179495	HHIP	rs72718211,rs7666450	0.512073,0.48758	0.999653	0.93,0.93	|Exon=1,|Exon=1			0	1	0.318642	0.401566	0.0861659	0.0359195	0.00550301	TRUE	FALSE	FALSE	FALSE	FALSE	FALSE	FALSE	TRUE	FALSE
Weight_Mean_INT	qt	Vitals	Vitals	weight (mean, inv-normal transformed)	4_145523071-145663798	EUR,AFR,EAS	2	1	1	rs114633728	0.987444	145580172	T,NA,NA	C,NA,NA	0.95626,NA,NA	-0.0381674,NA,NA	0.00530017,NA,NA	12.224,NA,NA	-7.20116524564306,NA,NA	HHIP	rs114633728	0.987444	0.987444	1	|EpiMap=1|ABC=1			0	0.978714	0.498471	0.497987	0.0861659	0.0359195	0.00550301	TRUE	FALSE	FALSE	FALSE	FALSE	FALSE	FALSE	TRUE	FALSE
Weight_Mean_INT	qt	Vitals	Vitals	weight (mean, inv-normal transformed)	4_145523071-145663798	EUR,AFR,EAS	3	3	1	rs11722477	0.490142	145554697	T,T,T	C,C,C	0.6292,0.8147,0.8383	0.015383,0.00709622,-0.0396619	0.00224416,0.00526946,0.0239716	11.1459,0.749368,1.00869	6.83489590760017,1.30174902841595,-1.66741060254635	HHIP-AS1	rs62346127,rs11730787	0.391571,0.100564	0.492135	0.5,1	|ABC=0.500,|Exon=1	rs11722477	0.490142	0.490142	1	0.491746	0.64062	0.0861659	0.0359195	0.00550301	TRUE	FALSE	FALSE	FALSE	FALSE	FALSE	FALSE	TRUE	FALSE
Weight_Mean_INT	qt	Vitals	Vitals	weight (mean, inv-normal transformed)	4_145523071-145663798	EUR,AFR,EAS	4	4	0.997934	rs7680661	0.293238	145565116	A,A,A	G,G,G	0.8141,0.7073,0.6062	0.0357787,0.00266027,0.00694425	0.00278637,0.00449976,0.0180636	37.0128,0.256189,0.154494	12.840613414586,0.59120264191868,0.384433335547731	HHIP-AS1	rs7680661,rs1355603,rs1812175	0.293238,0.256343,0.146764	0.696345	1,0.516,1	|GTeX_Finemapped=1,|Exon=1|GTeX_Finemapped=1,|GTeX_Finemapped=1	rs7689420	0.27591	0.27591	1	0.278359	0.33712	0.0861659	0.0359195	0.00550301	TRUE	FALSE	FALSE	FALSE	FALSE	FALSE	FALSE	TRUE	FALSE
Weight_Mean_INT	qt	Vitals	Vitals	weight (mean, inv-normal transformed)	4_147981510-147999821	EUR,AFR,EAS	1	3	0.979453	rs10019775	0.845569	147981710	C,C,C	T,T,T	0.5984,0.5499,0.6577	-0.0149512,-0.00475395,-0.0433458	0.00221118,0.00411535,0.0186009	10.8651,0.605516,1.70356	-6.76163858211453,-1.15517513698713,-2.33030659806784	EDNRA	rs10019775,rs10005611,rs6856928	0.845569,0.0908332,0.0635979	1	1,0.655,1	|EpiMap=1,|EpiMap=1,|EpiMap=1			0	1	0.454009	0.272951	0.0250603	1	0.00375054	TRUE	FALSE	FALSE	FALSE	FALSE	FALSE	FALSE	TRUE	FALSE
Weight_Mean_INT	qt	Vitals	Vitals	weight (mean, inv-normal transformed)	4_14966898-15091138	EUR,AFR,EAS	1	29	0.879095	rs2702576	0.0780692	15058245	G,G,A	A,A,G	0.6312,0.705,0.5873	-0.0105978,-0.0131107,0.0379541	0.00224667,0.00448949,0.0179269	5.6212,2.45631,1.46539	-4.71711466303462,-2.92030943381097,2.11715912957622	CPEB2	rs2702576,rs2702575,rs2702561,rs11728134,rs7435318,rs2702536,rs9291634,rs2702560,rs2604548,rs7437974,rs2702565,rs2643089,rs967808,rs1948505,rs2702515,rs2702519	0.0780692,0.0735218,0.0690144,0.0566615,0.0502458,0.0473773,0.0454825,0.0350326,0.0306039,0.0277448,0.0262525,0.0261175,0.0256791,0.0205182,0.0181829,0.0173612	0.647865	1,1,1,1,0.523,1,1,1,1,0.962,1,1,1,1,1,1	|GTeX_Finemapped=1,|GTeX_Finemapped=1,|GTeX_Finemapped=1,|eQTLGen_Finemapped=1,|Exon=1|GTeX_Finemapped=1|ABC=1|Cicero=1,|eQTLGen_Finemapped=1,|eQTLGen_Finemapped=1,|GTeX_Finemapped=1,|GTeX_Finemapped=1|eQTLGen_Finemapped=1,|eQTLGen_Finemapped=1,|GTeX_Finemapped=1,|eQTLGen_Finemapped=1,|eQTLGen_Finemapped=1,|eQTLGen_Finemapped=1|EpiMap=1,|GTeX_Finemapped=1|eQTLGen_Finemapped=1,|eQTLGen_Finemapped=1	rs1353307,rs1494949,rs1994942,rs1994943,rs2315506,rs2315507,rs4334749,rs4600907,rs58473556,rs6833049,rs7676255,rs966311,rs976950	0.023183,0.0430421,0.0239372,0.0245201,0.0373783,0.0175923,0.0243687,0.024729,0.0218335,0.00801495,0.0236378,0.00916333,0.025275	0.306675	0.921032	0.785274	0.411383	0.0175971	0.0123731	0.00578114	TRUE	FALSE	FALSE	FALSE	FALSE	FALSE	FALSE	TRUE	FALSE
Weight_Mean_INT	qt	Vitals	Vitals	weight (mean, inv-normal transformed)	4_14966898-15091138	EUR,AFR,EAS	2	1	1	rs187406630	0.999845	15001946	T,NA,NA	A,NA,NA	0.994036,NA,NA	0.0694842,NA,NA	0.0140782,NA,NA	6.09739,NA,NA	4.93558835646602,NA,NA	CPEB2	rs187406630	0.999845	0.999845	1	|EpiMap=1			0	0.999292	0.499821	0.499907	0.0175971	0.0123731	0.00578114	TRUE	FALSE	FALSE	FALSE	FALSE	FALSE	FALSE	TRUE	FALSE
Weight_Mean_INT	qt	Vitals	Vitals	weight (mean, inv-normal transformed)	4_14966898-15091138	EUR,AFR,EAS	3	11	0.939858	rs566307943	0.20112	14996405	T,T,T	A,A,A	0.97813,0.98336,0.97619	0.0332114,-0.0202448,0.134782	0.0074113,0.0160055,0.0578901	5.12942,0.686302,1.70117	4.48118413773562,-1.26486520258661,2.32823919806668	CPEB2-AS1	rs566307943,rs142905571,rs34079529	0.20112,0.200008,0.0391958	0.440324	1,1,1	|Promoter=1,|Promoter=1,|Exon=1	rs113198896,rs116636395,rs140498114,rs141656224,rs142927413,rs143336011,rs148046273,rs77744374	0.0627809,0.0684043,0.0453262,0.0911703,0.0919568,0.0428395,0.0911703,0.0429273	0.536576	0.995595	0.449339	0.755898	0.0175971	0.0123731	0.00578114	TRUE	FALSE	FALSE	FALSE	FALSE	FALSE	FALSE	TRUE	FALSE
Weight_Mean_INT	qt	Vitals	Vitals	weight (mean, inv-normal transformed)	4_14966898-15091138	EUR,AFR,EAS	4	7	0.848658	rs116150154	0.290874	15004499	C,C,C	T,T,T	0.9175,0.98714,0.94345	0.0187833,0.0128025,0.0444619	0.00393992,0.0181716,0.0382099	5.72909,0.317764,0.611586	4.76743182602692,0.704533447797662,1.16362251667762	CPEB2	rs116150154,rs146101385,rs116235156,rs79635382,rs74983112	0.290874,0.206735,0.1575,0.0712781,0.0625091	0.788896	0.505,1,1,1,1	|Exon=1|ABC=1|Cicero=1,|Exon=1|ABC=1,|Promoter=1,|EpiMap=1,|EpiMap=1	rs11941549,rs6831622	0.156744,0.0480188	0.204763	0.993145	0.274185	0.411242	0.0175971	0.0123731	0.00578114	TRUE	FALSE	FALSE	FALSE	FALSE	FALSE	FALSE	TRUE	FALSE
Weight_Mean_INT	qt	Vitals	Vitals	weight (mean, inv-normal transformed)	4_151994154-152163489	EUR,AFR,EAS	1	1	1	rs28593016	0.996473	152047365	C,C,C	T,T,T	0.97117,0.5787,0.8056	-0.0451625,-0.0149979,-0.036717	0.0064781,0.00414649,0.022302	11.5039,3.52577,1.00135	-6.97156573686729,-3.61701101413485,-1.64635458703255	RPS3A	rs28593016	0.996473	0.996473	1	|GTeX_Finemapped=1			0	1	0.993634	0.527191	0.224397	0.0100794	0.00798739	FALSE	TRUE	FALSE	FALSE	FALSE	FALSE	FALSE	TRUE	FALSE
Weight_Mean_INT	qt	Vitals	Vitals	weight (mean, inv-normal transformed)	4_151994154-152163489	EUR,AFR,EAS	2	15	0.638682	rs11730087	0.192039	152145968	T,T,T	C,C,C	0.92644,0.8865,0.92262	0.0197036,0.00113042,0.00904459	0.00415229,0.00645455,0.0330313	5.68137,0.0650104,0.10556	4.7452369656262,0.175135369622979,0.273818771892114	RPS3A	rs11730087,rs1320007,rs1320006,rs13148755,rs62344646	0.192039,0.178096,0.177646,0.160064,0.00847706	0.716322	1,0.721,0.721,1,1	|GTeX_Finemapped=1,|GTeX_Finemapped=1,|GTeX_Finemapped=1,|GTeX_Finemapped=1,|Promoter=1|ABC=1	rs10000557,rs10001039,rs10030785,rs10776523,rs12500168,rs1320192,rs2407414,rs2897657,rs6823953,rs6838301	0.0071515,0.0103351,0.00723409,0.0271385,0.0155045,0.0161839,0.0793519,0.0192406,0.0163084,0.0419788	0.240427	0.999931	0.306314	0.334329	0.224397	0.0100794	0.00798739	FALSE	FALSE	FALSE	FALSE	FALSE	FALSE	FALSE	FALSE	FALSE
Weight_Mean_INT	qt	Vitals	Vitals	weight (mean, inv-normal transformed)	4_152784669-152872349	EUR,AFR,EAS	1	3	0.773082	rs72732142	0.491131	152809679	G,G,A	A,A,G	0.7873,0.8888,0.6984	0.0162927,0.0243638,-0.0169397	0.00264889,0.00651251,0.0192302	9.11291,3.737,0.422076	6.15076503743077,3.74107678913353,-0.880890474358041	PET112	rs72732142,rs4696305,rs11731150	0.491131,0.417304,0.0720911	0.980526	1,1,1	|ABC=1,|ABC=1,|ABC=1			0	0.999996	0.950022	0.494481	0.0820627	0.000169712	0.00395589	TRUE	TRUE	FALSE	TRUE	FALSE	FALSE	FALSE	TRUE	TRUE
Weight_Mean_INT	qt	Vitals	Vitals	weight (mean, inv-normal transformed)	4_154389653-154442505	EUR,AFR,EAS	1	3	0.889614	rs13149756	0.597261	154419571	T,T,T	A,A,A	0.5934,0.97352,0.6677	0.0186085,0.0332622,0.00357409	0.00220678,0.0127518,0.0187368	16.4702,2.04116,0.0712357	8.43242189978158,2.60843175081165,0.190752423039153	KIAA0922	rs13149756,rs3816086,rs7692557	0.597261,0.282966,0.116992	0.997219	1,0.744,1	|EpiMap=1|ABC=1,|EpiMap=1|ABC=1,|ABC=1			0	1	0.652775	0.247382	0.027658	0.0254668	0.0173792	TRUE	FALSE	FALSE	FALSE	FALSE	FALSE	FALSE	TRUE	FALSE
Weight_Mean_INT	qt	Vitals	Vitals	weight (mean, inv-normal transformed)	4_160016773-160136995	EUR,AFR,EAS	1	9	0.99182	rs9993504	0.171876	160099770	C,T,C	T,C,T	0.6093,0.671,0.7698	-0.020889,0.0121769,-0.0334962	0.00222167,0.00435756,0.0209657	20.2729,2.28407,0.958144	-9.40238649304352,2.79443082826169,-1.59766666507677	RAPGEF2	rs9993504,rs7679856,rs13139868,rs6855384	0.171876,0.1223,0.0988168,0.0327898	0.425783	1,0.655,1,1	|ABC=1,|EpiMap=1,|ABC=1,|ABC=1	rs10002672,rs10012831,rs10015584,rs7693222,rs9990480	0.126267,0.114558,0.052135,0.16622,0.0866673	0.545847	1	0.675986	0.551825	0.0344783	0.00247797	0.00198691	TRUE	FALSE	FALSE	FALSE	FALSE	FALSE	FALSE	TRUE	FALSE
Weight_Mean_INT	qt	Vitals	Vitals	weight (mean, inv-normal transformed)	4_16820718-16843619	EUR,AFR,EAS	1	1	1	rs207678	1	16820718	T,T,C	C,C,T	0.5954,0.7133,0.6726	-0.0183944,-0.0016375,0.00953335	0.00220851,0.00452744,0.0188076	16.0881,0.144124,0.213083	-8.32887331277649,-0.361683423744986,0.506888172866288	LDB2	rs207678	1	1	1	|EpiMap=1			0	1	0.263769	0.477799	0.00399807	0.000138449	0.21196	TRUE	FALSE	FALSE	FALSE	FALSE	FALSE	FALSE	TRUE	FALSE
Weight_Mean_INT	qt	Vitals	Vitals	weight (mean, inv-normal transformed)	4_1690642-1750487	EUR,AFR,EAS	1	11	0.949672	rs7680647	0.418555	1750487	T,T,C	C,C,T	0.6402,0.8956,0.6726	-0.0205089,-0.00961936,-0.00234121	0.00225855,0.0066957,0.0188076	18.9666,0.821547,0.0453072	-9.08056053662748,-1.43664740057052,-0.124482124247645	FGFR3	rs7680647	0.418555	0.418555	1	|ABC=1	rs11248073,rs11730727,rs13138643,rs2290011,rs2854913,rs2854916,rs2854917,rs3752747,rs61675353,rs798761	0.109992,0.0903734,0.0728808,0.0195078,0.0240231,0.0196351,0.0157942,0.129993,0.0157942,0.0427086	0.540702	1	0.37596	0.428663	0.0160536	0.00422219	0.00630668	TRUE	FALSE	FALSE	FALSE	FALSE	FALSE	FALSE	TRUE	FALSE
Weight_Mean_INT	qt	Vitals	Vitals	weight (mean, inv-normal transformed)	4_171012379-171082129	EUR,AFR,EAS	1	3	1	rs35661810	0.688792	171018783	A,C,NA	C,A,NA	0.506,0.8381,NA	-0.0140783,0.00607816,NA	0.0021681,0.00555817,NA	10.0761,0.562012,NA	-6.49338130160048,1.093554173406,NA	AADAT	rs35661810,rs2928820,rs2955255	0.688792,0.14888,0.142834	0.980506	1,1,1	|Cicero=1,|Promoter=1|ABC=1,|Promoter=1|ABC=1			0	1	0.424745	0.489807	0.0178066	0.0264335	0.0681041	TRUE	FALSE	FALSE	FALSE	FALSE	FALSE	FALSE	TRUE	FALSE
Weight_Mean_INT	qt	Vitals	Vitals	weight (mean, inv-normal transformed)	4_173484169-173631241	EUR,AFR,EAS	1	2	0.852563	rs9990624	0.887987	173520698	C,C,C	T,T,T	0.8996,0.8381,0.7649	0.0235663,0.00486627,0.0160023	0.00360683,0.00555817,0.0208124	10.193,0.418741,0.354613	6.53379837696814,0.875516581896559,0.768882973611885	GALNT7	rs9990624	0.887987	0.887987	1	|GTeX_Finemapped=1	rs11132954	0.104749	0.104749	1	0.335806	0.353724	3.17022e-05	6.4741e-09	0.0413819	TRUE	FALSE	FALSE	FALSE	FALSE	FALSE	FALSE	TRUE	FALSE
Weight_Mean_INT	qt	Vitals	Vitals	weight (mean, inv-normal transformed)	4_175137313-175246482	EUR,AFR,EAS	1	11	0.979288	rs62335798	0.292604	175187746	C,C,T	T,T,C	0.8151,0.882,0.5913	0.018332,0.00312932,0.00631997	0.00279218,0.0063464,0.0179533	10.2852,0.206243,0.139769	6.42280311969583,0.248718603634449,0.342807178039706	CEP44	rs10520278,rs17060454,rs35190385,rs10520279,rs36081616,rs7684619,rs72621998,rs13122347,rs9715080,rs1967245	0.125196,0.12491,0.116459,0.0520661,0.0514372,0.0472958,0.0472642,0.0462198,0.0441146,0.0344447	0.689407	1,1,1,1,1,1,1,1,1,1	|GTeX_Finemapped=1,|GTeX_Finemapped=1,|GTeX_Finemapped=1,|GTeX_Finemapped=1,|GTeX_Finemapped=1,|Exon=1|GTeX_Finemapped=1,|GTeX_Finemapped=1,|GTeX_Finemapped=1,|GTeX_Finemapped=1,|GTeX_Finemapped=1	rs62335798	0.292604	0.292604	0.999996	0.334791	0.356623	0.0149005	0.00811757	0.0402019	TRUE	FALSE	FALSE	FALSE	FALSE	FALSE	FALSE	TRUE	FALSE
Weight_Mean_INT	qt	Vitals	Vitals	weight (mean, inv-normal transformed)	4_17788715-18035250	EUR,AFR,EAS	1	2	0.998093	rs2724486	0.533409	17970263	T,T,T	C,C,C	0.7087,0.6634,0.5327	-0.0331754,-0.02348,-0.0452391	0.0023857,0.0043327,0.0176894	43.2342,7.22293,1.97695	-13.9059395565243,-5.41925358321601,-2.55741291394847	DCAF16	rs2724486,rs2724475	0.533409,0.464935	0.998344	1,1	|GTeX_Finemapped=1,|GTeX_Finemapped=1			0	1	1	0.910534	0.175942	0.00561724	0.0165422	FALSE	TRUE	TRUE	FALSE	FALSE	TRUE	FALSE	TRUE	TRUE
Weight_Mean_INT	qt	Vitals	Vitals	weight (mean, inv-normal transformed)	4_183078433-183578433	EUR,AFR,EAS	1	4	0.979851	rs7662260	0.776459	183526678	A,A,A	G,G,G	0.7634,0.97958,0.7391	0.016564,0.0219999,0.0280638	0.00255055,0.0144762,0.0200985	10.0787,0.890825,0.788828	6.49428554625473,1.51972893438886,1.39631315769834	DCTD	rs7662260,rs6827988,rs11132137	0.776459,0.0750836,0.0675643	0.919107	1,1,1	|ABC=1,|ABC=1,|EpiMap=1	rs7681745	0.0808141	0.0808141	1	0.443775	0.388166	0.107192	0.184387	0.0526842	FALSE	FALSE	FALSE	FALSE	FALSE	FALSE	FALSE	FALSE	FALSE
Weight_Mean_INT	qt	Vitals	Vitals	weight (mean, inv-normal transformed)	4_20530374-20543479	EUR,AFR,EAS	1	2	0.989319	rs61789456	0.773597	20534836	C,C,C	T,T,T	0.7565,0.8865,0.96429	0.0233061,0.00529128,-0.0487625	0.00252559,0.00645455,0.0475612	19.5595,0.384741,0.515356	9.22798237243575,0.81977519734141,-1.02525798339823	SLIT2	rs61789456	0.773597	0.773597	1	|ABC=1	rs9992559	0.226058	0.226058	1	0.403616	0.520788	0.014832	6.4741e-09	0.175513	TRUE	FALSE	FALSE	FALSE	FALSE	FALSE	FALSE	TRUE	FALSE
Weight_Mean_INT	qt	Vitals	Vitals	weight (mean, inv-normal transformed)	4_25342606-25408838	EUR,AFR,EAS	1	1	1	rs34811474	0.998767	25408838	G,G,NA	A,A,NA	0.7833,0.98109,NA	0.0263882,0.0236811,NA	0.00263102,0.0150315,NA	22.9472,0.938708,NA	10.0296462968735,1.57543159365333,NA	ANAPC4	rs34811474	0.998767	0.998767	0.93	|Exon=1			0	1	0.550872	0.5	0.0131266	0.00920189	0.00630595	TRUE	FALSE	FALSE	FALSE	FALSE	FALSE	FALSE	TRUE	FALSE
Weight_Mean_INT	qt	Vitals	Vitals	weight (mean, inv-normal transformed)	4_31131372-31179435	EUR,AFR,EAS	1	2	1	rs1044353	0.53069	31148067	G,A,A	A,G,G	0.5398,0.7958,0.5794	-0.0143467,0.0146757,-0.0247479	0.00217484,0.00507894,0.0178783	10.3762,2.4136,0.779147	-6.59666918026154,2.88952025422628,-1.38424234966412	PCDH7	rs1044353,rs7655744	0.53069,0.455946	0.986636	1,1	|Exon=1|ABC=1,|Exon=1			0	1	0.861473	0.470588	0.000720455	0.0063866	0.00462676	TRUE	TRUE	FALSE	TRUE	FALSE	FALSE	FALSE	TRUE	TRUE
Weight_Mean_INT	qt	Vitals	Vitals	weight (mean, inv-normal transformed)	4_36235798-36283313	EUR,AFR,EAS	1	3	0.943523	rs2889228	0.901548	36246897	G,G,G	A,A,A	0.6362,0.556,0.8046	-0.0205218,-0.00295191,-0.00928337	0.00225315,0.00412073,0.0222587	19.0764,0.324431,0.16965	-9.10804873177551,-0.716356082538773,-0.417067034462929	ARAP2	rs2889228,rs13145162,rs6531424	0.901548,0.0345799,0.0268661	0.962994	1,1,1	|Promoter=1|ABC=1,|Promoter=1|ABC=1,|Exon=1|ABC=1|Cicero=1			0	1	0.341028	0.341573	0.017196	0.00117564	0.00115071	TRUE	FALSE	FALSE	FALSE	FALSE	FALSE	FALSE	TRUE	FALSE
Weight_Mean_INT	qt	Vitals	Vitals	weight (mean, inv-normal transformed)	4_36235798-36283313	EUR,AFR,EAS	2	6	0.966419	rs7695130	0.415833	36283313	A,C,A	C,A,C	0.7237,0.8585,0.8423	-0.019014,-0.0146649,-0.000303039	0.00242408,0.00587428,0.024216	14.3593,1.90156,0.00435799	-7.84380053463582,-2.49645914052446,-0.0125139990089197	DTHD1	rs7695130,rs10004010	0.415833,0.285076	0.700909	1,1	|Exon=1|ABC=1|Cicero=1,|EpiMap=1|ABC=1|Cicero=1	rs12510288,rs6531429,rs6821079,rs9784482	0.0659565,0.0733182,0.0680262,0.0647455	0.272046	0.999487	0.822743	0.338197	0.017196	0.00117564	0.00115071	TRUE	TRUE	FALSE	TRUE	FALSE	FALSE	FALSE	TRUE	TRUE
Weight_Mean_INT	qt	Vitals	Vitals	weight (mean, inv-normal transformed)	4_38592440-38718732	EUR,AFR,EAS	1	1	1	rs6811246	0.973596	38593723	G,G,NA	A,A,NA	0.7594,0.97352,NA	0.0273951,0.00770204,NA	0.00253591,0.0127518,NA	26.4767,0.26293,NA	10.8028676096549,0.603996298561772,NA	KLF3	rs6811246	0.973596	0.973596	1	|ABC=1			0	0.999999	0.292186	0.496964	0.0257332	0.0732598	0.0106702	TRUE	FALSE	FALSE	FALSE	FALSE	FALSE	FALSE	TRUE	FALSE
Weight_Mean_INT	qt	Vitals	Vitals	weight (mean, inv-normal transformed)	4_38592440-38718732	EUR,AFR,EAS	2	3	1	rs3796538	0.328059	38700814	T,NA,T	A,NA,A	0.98509,NA,0.93552	-0.0456118,NA,0.0256642	0.00894418,NA,0.0359346	6.46805,NA,0.323207	-5.09960667160097,NA,0.714191893050152	KLF3	rs114166963,rs3796538,rs77800130	0.328059,0.328059,0.324782	0.9809	1,1,1	|Exon=1,|Exon=1,|Exon=1|EpiMap=1			0	0.995977	0.499719	0.261835	0.0257332	0.0732598	0.0106702	TRUE	FALSE	FALSE	FALSE	FALSE	FALSE	FALSE	TRUE	FALSE
Weight_Mean_INT	qt	Vitals	Vitals	weight (mean, inv-normal transformed)	4_38592440-38718732	EUR,AFR,EAS	3	1	1	rs9522	0.998989	38666972	C,C,C	T,T,T	0.5606,0.6089,0.8532	0.0239376,-0.00252341,0.00131886	0.00218404,0.00419552,0.0249381	27.2265,0.261585,0.0187146	10.9602388234648,-0.601453455114026,0.0528853441120214	KLF3	rs9522	0.998989	0.998989	1	|ABC=1			0	1	0.29823	0.218456	0.0257332	0.0732598	0.0106702	TRUE	FALSE	FALSE	FALSE	FALSE	FALSE	FALSE	TRUE	FALSE
Weight_Mean_INT	qt	Vitals	Vitals	weight (mean, inv-normal transformed)	4_39793856-39794661	EUR,AFR,EAS	1	1	1	rs305137	1	39794266	A,C,C	C,A,A	0.6243,0.7186,0.5268	-0.0152647,0.00399365,-0.0302931	0.00223821,0.004553,0.0176769	11.041,0.419752,1.06257	-6.82004816348779,0.877146936086097,-1.71371111450537	SMIM14	rs305137	1	1	0.5	|ABC=1			0	1	0.415953	0.572962	6.4741e-09	6.4741e-09	1	TRUE	FALSE	FALSE	FALSE	FALSE	FALSE	FALSE	TRUE	FALSE
Weight_Mean_INT	qt	Vitals	Vitals	weight (mean, inv-normal transformed)	4_41714224-41770126	EUR,AFR,EAS	1	1	1	rs1063611	1	41746162	T,NA,NA	A,NA,NA	0.93241,NA,NA	0.0309473,NA,NA	0.0043179,NA,NA	12.1161,NA,NA	7.1672109127122,NA,NA	PHOX2B	rs1063611	1	1	1	|Exon=1			0	1	0.5	0.5	0.0223644	0.0093129	0.042043	TRUE	FALSE	FALSE	FALSE	FALSE	FALSE	FALSE	TRUE	FALSE
Weight_Mean_INT	qt	Vitals	Vitals	weight (mean, inv-normal transformed)	4_45940151-46440151	EUR,AFR,EAS	1	2	1	rs62302683	0.760178	46412177	G,NA,G	T,NA,T	0.8718,NA,0.7331	0.0184751,NA,0.0114386	0.00324239,NA,0.0199524	7.9164,NA,0.246841	5.69798821239888,NA,0.57329444076903	GABRA2	rs62302683,rs62302678	0.760178,0.239758	0.999936	1,1	|GTeX_Finemapped=1,|GTeX_Finemapped=1			0	1	0.49998	0.340754	0.0226596	0.0195619	0.00112409	TRUE	FALSE	FALSE	FALSE	FALSE	FALSE	FALSE	TRUE	FALSE
Weight_Mean_INT	qt	Vitals	Vitals	weight (mean, inv-normal transformed)	4_45940151-46440151	EUR,AFR,EAS	2	14	0.993269	rs7662633	0.330511	46042040	A,G,A	G,A,G	0.5636,0.5257,0.6736	0.0103493,0.00464271,0.014207	0.00218569,0.00410022,0.0188224	5.65949,0.589214,0.346427	4.73502646761435,1.13230753471765,0.754792162529752	GABRG1	rs7662633,rs7666844,rs11937872,rs12374299,rs13115251,rs1497567,rs7683882,rs7683859,rs1497566,rs1497568,rs1497565,rs6447492,rs6447493,rs7683876	0.330511,0.0586327,0.0516112,0.0512734,0.0496863,0.049509,0.0483859,0.0481204,0.0478858,0.047861,0.0477868,0.0473918,0.0423616,0.0418788	0.962896	1,1,1,1,1,1,1,1,1,1,1,1,1,1	|Exon=1,|Exon=1,|Exon=1,|Exon=1,|Exon=1,|Exon=1,|Exon=1,|Exon=1,|Exon=1,|Exon=1,|Exon=1,|Exon=1,|Exon=1,|Exon=1			0	0.999899	0.2001	0.354014	0.0226596	0.0195619	0.00112409	TRUE	FALSE	FALSE	FALSE	FALSE	FALSE	FALSE	TRUE	FALSE
Weight_Mean_INT	qt	Vitals	Vitals	weight (mean, inv-normal transformed)	4_53415541-53602480	EUR,AFR,EAS	1	58	0.952029	rs73248685	0.0482368	53570498	C,C,C	T,T,T	0.8688,0.90242,0.8839	-0.0253394,-0.0170794,-0.00770227	0.00321063,0.00689951,0.0275508	14.5279,1.87593,0.108011	-7.89234511606756,-2.47545115522697,-0.279566110602959	DANCR	rs73248685,rs73248686,rs11939490,rs7665566,rs7691678,rs12513215,rs73248672,rs73248684,rs73248687,rs73248688,rs73248689,rs9994546,rs12513298,rs2411261,rs113985786,rs76772101,rs10028122,rs12507960,rs11931902,rs73248674,rs12500617,rs144074270,rs2411262,rs4312819,rs73248681,rs7674000,rs73248694,rs73248679,rs73248678,rs7680727,rs73248693,rs6811927,rs17051666,rs111463415,rs142636169,rs4560478	0.0482368,0.0476621,0.041896,0.0391284,0.0390643,0.0390043,0.038728,0.0383734,0.0379161,0.0331206,0.0284243,0.0157765,0.0154172,0.01347,0.0133237,0.0131919,0.012881,0.0120973,0.011374,0.0112838,0.0100372,0.0100372,0.0100372,0.0100372,0.0100372,0.00989857,0.0098723,0.00985671,0.00985641,0.00984975,0.00817778,0.00805225,0.00734476,0.00727442,0.00607784,0.00521144	0.692028	1,1,0.882,1,1,1,1,1,1,1,1,1,1,1,0.802,1,1,1,1,1,1,1,1,1,1,1,1,1,1,1,1,1,1,1,1,1	|GTeX_Finemapped=1|ABC=1,|eQTLGen_Finemapped=1|ABC=1,|GTeX_Finemapped=1,|GTeX_Finemapped=1,|GTeX_Finemapped=1,|GTeX_Finemapped=1,|GTeX_Finemapped=1,|GTeX_Finemapped=1|eQTLGen_Finemapped=1,|GTeX_Finemapped=1|eQTLGen_Finemapped=1,|GTeX_Finemapped=1|eQTLGen_Finemapped=1|ABC=1,|Promoter=1|GTeX_Finemapped=1|eQTLGen_Finemapped=1|ABC=1,|Promoter=1|ABC=1,|GTeX_Finemapped=1,|GTeX_Finemapped=1|eQTLGen_Finemapped=1,|Exon=1|ABC=1,|Exon=1|GTeX_Finemapped=1|eQTLGen_Finemapped=1|ABC=1,|Promoter=1|GTeX_Finemapped=1|ABC=1,|GTeX_Finemapped=1|eQTLGen_Finemapped=1,|GTeX_Finemapped=1|eQTLGen_Finemapped=1,|GTeX_Finemapped=1,|GTeX_Finemapped=1,|GTeX_Finemapped=1|eQTLGen_Finemapped=1,|GTeX_Finemapped=1|eQTLGen_Finemapped=1,|GTeX_Finemapped=1,|GTeX_Finemapped=1|eQTLGen_Finemapped=1,|GTeX_Finemapped=1|eQTLGen_Finemapped=1,|GTeX_Finemapped=1,|GTeX_Finemapped=1,|GTeX_Finemapped=1,|eQTLGen_Finemapped=1,|Exon=1,|GTeX_Finemapped=1|eQTLGen_Finemapped=1,|GTeX_Finemapped=1,|GTeX_Finemapped=1,|GTeX_Finemapped=1,|GTeX_Finemapped=1	rs10014556,rs10021548,rs10034164,rs11937646,rs11944019,rs17051586,rs17051641,rs17051643,rs28876534,rs56194644,rs6554558,rs6835600,rs73248660,rs73248666,rs73248682,rs73248691,rs7663559,rs7675404,rs7677999,rs9992647,rs9995453,rs9999044	0.015708,0.0128245,0.00835038,0.0393222,0.00906237,0.00812893,0.00720792,0.00943863,0.00629945,0.0099289,0.00629945,0.0062502,0.0071717,0.0071717,0.028782,0.00808387,0.0102538,0.00856924,0.00727437,0.0111768,0.0190398,0.0144186	0.260763	1	0.430936	0.279747	0.0246651	0.026486	0.0138946	TRUE	FALSE	FALSE	FALSE	FALSE	FALSE	FALSE	TRUE	FALSE
Weight_Mean_INT	qt	Vitals	Vitals	weight (mean, inv-normal transformed)	4_54572883-54653803	EUR,AFR,EAS	1	2	0.98474	rs7378471	0.715935	54652137	A,G,G	G,A,A	0.5109,0.96369,0.5585	0.00329266,-0.0670809,-0.00200241	0.00216846,0.0109451,0.0177736	0.88973,9.05294,0.0408163	1.51843243592227,-6.12885218042777,-0.112662038078949	PDGFRA	rs7378471	0.715935	0.715935	1	|EpiMap=1	rs1498830	0.237798	0.237798	0.315856	0.99999	0.317385	0.0241966	0.135633	0.0110529	FALSE	FALSE	FALSE	FALSE	FALSE	FALSE	FALSE	FALSE	FALSE
Weight_Mean_INT	qt	Vitals	Vitals	weight (mean, inv-normal transformed)	4_54572883-54653803	EUR,AFR,EAS	2	1	1	rs17676863	0.999071	54610788	A,NA,NA	T,NA,NA	0.98012,NA,NA	-0.0377926,NA,NA	0.0077655,NA,NA	5.94515,NA,NA	-4.86673105402099,NA,NA	LNX1	rs17676863	0.999071	0.999071	1	|ABC=1			0	0.997022	0.499285	0.499824	0.0241966	0.135633	0.0110529	TRUE	FALSE	FALSE	FALSE	FALSE	FALSE	FALSE	TRUE	FALSE
Weight_Mean_INT	qt	Vitals	Vitals	weight (mean, inv-normal transformed)	4_66650974-66921162	EUR,AFR,EAS	1	1	1	rs67306877	1	66762689	A,A,NA	C,C,NA	0.7485,0.7965,NA	-0.0163382,-0.00144089,NA	0.00249835,0.00508543,NA	10.2098,0.109624,NA	-6.53959613344808,-0.283336905630399,NA	EPHA5	rs67306877	1	1	1	|ABC=1			0	1	0.248036	0.5	0.0029067	0.00868766	0.00124142	TRUE	FALSE	FALSE	FALSE	FALSE	FALSE	FALSE	TRUE	FALSE
Weight_Mean_INT	qt	Vitals	Vitals	weight (mean, inv-normal transformed)	4_74542057-75128570	EUR,AFR,EAS	1	2	0.952495	rs146534882	0.508551	74682038	A,NA,NA	T,NA,NA	0.98907,NA,NA	-0.0676108,NA,NA	0.0104254,NA,NA	10.0524,NA,NA	-6.48519960864811,NA,NA	CXCL5	rs146534882,rs148819125	0.508551,0.489575	0.998126	1,1	|EpiMap=1,|EpiMap=1			0	0.999999	0.5	0.5	0.321294	0.106404	0.0100514	FALSE	FALSE	FALSE	FALSE	FALSE	FALSE	FALSE	FALSE	FALSE
Weight_Mean_INT	qt	Vitals	Vitals	weight (mean, inv-normal transformed)	4_752276-799988	EUR,AFR,EAS	1	1	1	rs11723514	1	788722	G,G,G	A,A,A	0.7316,0.94478,0.7917	-0.0176297,-0.0208078,-0.0183043	0.00244618,0.00896374,0.0217333	12.2427,1.69316,0.398305	-7.20703300656534,-2.32133015906307,-0.842223684392154	ZNF721	rs11723514	1	1	0.655	|EpiMap=1			0	1	0.589171	0.40228	0.0455332	0.0151046	0.0101689	TRUE	FALSE	FALSE	FALSE	FALSE	FALSE	FALSE	TRUE	FALSE
Weight_Mean_INT	qt	Vitals	Vitals	weight (mean, inv-normal transformed)	4_82134287-82288564	EUR,AFR,EAS	1	5	0.772287	rs788856	0.819758	82141282	G,A,G	A,G,A	0.6928,0.8222,0.7381	-0.0205773,0.0146691,-0.00416459	0.00234965,0.00535486,0.0200736	17.7002,2.21077,0.0779776	-8.75760219607175,2.73939934937608,-0.207466025027897	PRKG2	rs788856,rs7691253,rs788861,rs788862,rs28661028	0.819758,0.0398176,0.0393244,0.0289059,0.025387	0.953193	1,1,1,1,1	|EpiMap=1,|ABC=1|Cicero=1,|Promoter=1|ABC=1|Cicero=1,|Promoter=1|ABC=1|Cicero=1,|GTeX_Finemapped=1			0	0.999976	0.692868	0.400496	0.0217595	0.0156823	0.00190769	TRUE	FALSE	FALSE	FALSE	FALSE	FALSE	FALSE	TRUE	FALSE
Weight_Mean_INT	qt	Vitals	Vitals	weight (mean, inv-normal transformed)	4_8605338-8612691	EUR,AFR,EAS	1	3	0.886486	rs4621412	0.414786	8605338	G,G,G	A,A,A	0.5805,0.98638,0.9623	0.0182486,0.0186221,0.0143021	0.0021966,0.0176641,0.0463367	16.0106,0.534948,0.120569	8.30765728853683,1.05423429441636,0.30865598974463	CPZ	rs4621412,rs2302580,rs62288581	0.414786,0.372732,0.212364	0.999882	1,1,1	|Exon=1|GTeX_Finemapped=1|EpiMap=1,|GTeX_Finemapped=1,|EpiMap=1|ABC=1			0	1	0.390796	0.349451	0.0221109	0.0264399	0.00949903	TRUE	FALSE	FALSE	FALSE	FALSE	FALSE	FALSE	TRUE	FALSE
Weight_Mean_INT	qt	Vitals	Vitals	weight (mean, inv-normal transformed)	4_87659122-87945098	EUR,AFR,EAS	1	1	1	rs138324793	0.975455	87752202	T,NA,NA	C,NA,NA	0.991054,NA,NA	0.101439,NA,NA	0.0115121,NA,NA	17.9086,NA,NA	8.81151136630154,NA,NA	SLC10A6	rs138324793	0.975455	0.975455	1	|EpiMap=1|ABC=1			0	1	0.5	0.5	0.0272249	0.0144593	0.00939899	TRUE	FALSE	FALSE	FALSE	FALSE	FALSE	FALSE	TRUE	FALSE
Weight_Mean_INT	qt	Vitals	Vitals	weight (mean, inv-normal transformed)	4_87659122-87945098	EUR,AFR,EAS	2	4	1	rs28495374	0.331491	87921708	T,T,NA	C,C,NA	0.96918,0.8343,NA	-0.0324254,-0.00883406,NA	0.0062719,0.00550656,NA	6.6305,0.963959,NA	-5.17264305872224,-1.51834109467466,NA	AFF1	rs72877916,rs10015544	0.29948,0.069467	0.368947	1,1	|ABC=1,|ABC=1	rs10050309,rs28495374	0.299562,0.331491	0.631053	1	0.522087	0.5	0.0272249	0.0144593	0.00939899	TRUE	FALSE	FALSE	FALSE	FALSE	FALSE	FALSE	TRUE	FALSE
Weight_Mean_INT	qt	Vitals	Vitals	weight (mean, inv-normal transformed)	4_87659122-87945098	EUR,AFR,EAS	3	2	0.908528	rs140493137	0.949443	87666916	G,G,NA	A,A,NA	0.9503,0.993949,NA	-0.0237048,-0.0197745,NA	0.0049878,0.0264002,NA	5.69711,0.343097,NA	-4.75255623721881,-0.749028416451391,NA	PTPN13	rs140493137,rs17454369	0.949443,0.0478131	0.997256	1,1	|GTeX_Finemapped=1,|GTeX_Finemapped=1			0	0.997241	0.348129	0.499931	0.0272249	0.0144593	0.00939899	TRUE	FALSE	FALSE	FALSE	FALSE	FALSE	FALSE	TRUE	FALSE
Weight_Mean_INT	qt	Vitals	Vitals	weight (mean, inv-normal transformed)	4_89704367-89726896	EUR,AFR,EAS	1	1	1	rs6825776	0.974261	89710789	A,A,A	T,T,T	0.6004,0.6165,0.6181	0.016669,0.00106157,0.00837271	0.00221301,0.00421069,0.0181655	13.3021,0.0963927,0.190534	7.53227504620404,0.252113074104244,0.460912719165451	FAM13A	rs6825776	0.974261	0.974261	1	|GTeX_Finemapped=1			0	1	0.416095	0.479525	0.00321051	4.66078e-05	0.00115511	TRUE	FALSE	FALSE	FALSE	FALSE	FALSE	FALSE	TRUE	FALSE
Weight_Mean_INT	qt	Vitals	Vitals	weight (mean, inv-normal transformed)	4_94242126-94404973	EUR,AFR,EAS	1	1	1	rs1385405	1	94316763	G,G,G	T,T,T	0.6272,0.95991,0.7331	0.0200969,0.0322821,0.0347241	0.00224169,0.0104369,0.0199524	18.5085,2.70315,1.08726	8.96506653462343,3.09307361381253,1.74034702592169	GRID2	rs1385405	1	1	1	|Exon=1			0	1	0.927153	0.613774	1	6.4741e-09	0.000651723	FALSE	TRUE	FALSE	FALSE	FALSE	FALSE	FALSE	TRUE	FALSE
Weight_Mean_INT	qt	Vitals	Vitals	weight (mean, inv-normal transformed)	4_96517383-96593277	EUR,AFR,EAS	1	2	0.995989	rs9994273	0.572744	96557943	T,C,C	C,T,T	0.5089,0.8903,0.5645	-0.0109435,0.0143297,0.0428759	0.00216828,0.00655136,0.0178002	6.34814,1.5418,1.79566	-5.04708801446308,2.18728630391247,2.40873136256896	UNC5C	rs9994273,rs10016846	0.572744,0.421919	0.994663	1,1	|EpiMap=1,|EpiMap=1			0	1	0.634263	0.682393	0.0233384	0.00306208	0.0299828	TRUE	FALSE	FALSE	FALSE	FALSE	FALSE	FALSE	TRUE	FALSE
Weight_Mean_INT	qt	Vitals	Vitals	weight (mean, inv-normal transformed)	4_99878331-100239319	EUR,AFR,EAS	1	1	1	rs1229984	1	100239319	C,NA,T	T,NA,C	0.97117,NA,0.6974	0.0648901,NA,0.0126668	0.0064781,NA,0.0192121	22.891,NA,0.29269	10.0168413578055,NA,0.659313661702781	ADH1B	rs1229984	1	1	1	|Exon=1			0	1	0.5	0.370187	0.0301286	0.0325318	0.0414636	TRUE	FALSE	FALSE	FALSE	FALSE	FALSE	FALSE	TRUE	FALSE
Weight_Mean_INT	qt	Vitals	Vitals	weight (mean, inv-normal transformed)	4_99878331-100239319	EUR,AFR,EAS	2	10	0.987736	rs6831352	0.269101	100063525	C,C,NA	T,T,NA	0.6968,0.8608,NA	-0.0138039,-0.0166313,NA	0.0023583,0.00591469,NA	8.31713,2.30754,NA	-5.85332654878514,-2.811863343641,NA	ADH4	rs6831352,rs1126673,rs1126671,rs1126670	0.269101,0.0985229,0.0963943,0.0632826	0.527301	0.93,0.93,0.93,1	|Promoter=1,|Exon=1,|Exon=1,|Exon=1|EpiMap=1	rs4699710,rs6532795,rs6532796,rs6532798,rs6822348,rs6848050	0.0986945,0.0170992,0.033258,0.0971979,0.0951343,0.0946384	0.436022	0.999097	0.848483	0.495508	0.0301286	0.0325318	0.0414636	TRUE	TRUE	FALSE	TRUE	FALSE	FALSE	FALSE	TRUE	TRUE
Weight_Mean_INT	qt	Vitals	Vitals	weight (mean, inv-normal transformed)	4_99878331-100239319	EUR,AFR,EAS	3	1	1	rs72679875	0.96542	100185021	A,NA,NA	G,NA,NA	0.97117,NA,NA	-0.0331962,NA,NA	0.0064781,NA,NA	6.52502,NA,NA	-5.12437288711196,NA,NA	ADH5	rs72679875	0.96542	0.96542	1	|GTeX_Finemapped=1			0	0.920028	0.477405	0.497109	0.0301286	0.0325318	0.0414636	TRUE	FALSE	FALSE	FALSE	FALSE	FALSE	FALSE	TRUE	FALSE
Weight_Mean_INT	qt	Vitals	Vitals	weight (mean, inv-normal transformed)	5_100625183-101250990	EUR,AFR,EAS	1	3	1	rs56224357	0.512966	100754006	C,C,C	T,T,T	0.9841,0.5908,0.94444	-0.0161223,0.0188728,-0.0450961	0.00866561,0.00416404,0.0385286	1.20193,5.23406,0.616515	-1.86049222155163,4.53232918031527,-1.17045778979771	SLCO4C1	rs56224357	0.512966	0.512966	1	|ABC=1	rs11954317,rs73165927	0.230919,0.231338	0.462257	0.552706	0.991464	0.472249	0.173259	0.00251377	0.00637524	FALSE	TRUE	FALSE	FALSE	FALSE	FALSE	FALSE	TRUE	FALSE
Weight_Mean_INT	qt	Vitals	Vitals	weight (mean, inv-normal transformed)	5_102247916-102338739	EUR,AFR,EAS	1	1	1	rs72783884	1	102247916	A,NA,NA	T,NA,NA	0.991054,NA,NA	0.0952555,NA,NA	0.0115121,NA,NA	15.889,NA,NA	8.27438086882498,NA,NA	PAM	rs72783884	1	1	1	|EpiMap=1|ABC=1			0	1	0.5	0.5	0.00502943	0.0303783	0.000602872	TRUE	FALSE	FALSE	FALSE	FALSE	FALSE	FALSE	TRUE	FALSE
Weight_Mean_INT	qt	Vitals	Vitals	weight (mean, inv-normal transformed)	5_102247916-102338739	EUR,AFR,EAS	2	1	1	rs74567345	1	102301358	T,NA,NA	C,NA,NA	0.96223,NA,NA	0.035397,NA,NA	0.00568597,NA,NA	9.31826,NA,NA	6.22532303195409,NA,NA	PAM	rs74567345	1	1	1	|GTeX_Finemapped=1			0	1	0.5	0.5	0.00502943	0.0303783	0.000602872	TRUE	FALSE	FALSE	FALSE	FALSE	FALSE	FALSE	TRUE	FALSE
Weight_Mean_INT	qt	Vitals	Vitals	weight (mean, inv-normal transformed)	5_106395977-106556984	EUR,AFR,EAS	1	4	0.995968	rs4957531	0.336352	106483378	C,T,C	T,C,T	0.501,0.5204,0.7063	-0.0165906,0.0107739,-0.00818987	0.00216794,0.00409822,0.0193778	13.706,2.06724,0.172271	-7.65270256556916,2.62892182459702,-0.422641889172145	EFNA5	rs4957531,rs6862257,rs4957689,rs4547915	0.336352,0.306116,0.23908,0.108583	0.990131	1,1,1,1	|GTeX_Finemapped=1,|GTeX_Finemapped=1,|GTeX_Finemapped=1,|GTeX_Finemapped=1			0	1	0.929856	0.348409	0.00577997	0.00187157	0.000128741	TRUE	TRUE	FALSE	TRUE	FALSE	FALSE	FALSE	TRUE	TRUE
Weight_Mean_INT	qt	Vitals	Vitals	weight (mean, inv-normal transformed)	5_108644251-108988541	EUR,AFR,EAS	1	12	0.942664	rs12522815	0.16876	108718286	C,T,T	T,C,C	0.5924,0.9357,0.94345	0.0176367,-0.00249793,-0.00819733	0.00220594,0.00834698,0.0382099	14.8879,0.116486,0.0808537	7.99509506151573,-0.299261529319586,-0.214534191400658	PJA2	rs12522815,rs1045704,rs2860398,rs12523186,rs13154791,rs1045706,rs2914709,rs958976,rs33729,rs2914706,rs2963028,rs2963035	0.16876,0.1383,0.137123,0.12757,0.1165,0.072802,0.0533817,0.0509363,0.032028,0.0215432,0.0198111,0.0113877	0.950143	1,1,1,1,1,1,1,1,1,1,1,1	|GTeX_Finemapped=1,|Exon=1,|GTeX_Finemapped=1,|Exon=1|GTeX_Finemapped=1,|GTeX_Finemapped=1,|Exon=1,|Promoter=1|ABC=1,|ABC=1,|Exon=1|EpiMap=1,|GTeX_Finemapped=1,|GTeX_Finemapped=1,|eQTLGen_Finemapped=1|ABC=1			0	1	0.317189	0.269829	0.0482213	0.0205752	0.0382419	TRUE	FALSE	FALSE	FALSE	FALSE	FALSE	FALSE	TRUE	FALSE
Weight_Mean_INT	qt	Vitals	Vitals	weight (mean, inv-normal transformed)	5_111988946-112195992	EUR,AFR,EAS	1	2	1	rs10463642	0.498149	112019879	C,C,C	A,A,A	0.6123,0.8578,0.6835	-0.0195787,-0.00357444,-0.00946081	0.00222478,0.00586219,0.0189756	17.8649,0.265976,0.208958	-8.80028587096252,-0.609744822327492,-0.498577647083623	APC	rs10463642,rs10463641	0.498149,0.497729	0.995878	1,1	|ABC=1,|ABC=1			0	1	0.276343	0.408485	0.0633219	0.0423866	0.00557255	TRUE	FALSE	FALSE	FALSE	FALSE	FALSE	FALSE	TRUE	FALSE
Weight_Mean_INT	qt	Vitals	Vitals	weight (mean, inv-normal transformed)	5_11920097-12000919	EUR,AFR,EAS	1	12	0.986496	rs1458468	0.165293	11936946	T,A,A	A,T,T	0.5785,0.6785,0.8373	-0.0192472,0.00672374,-0.00870116	0.00219516,0.00438367,0.0239121	17.7403,0.902831,0.14512	-8.76801690992912,1.53381527350371,-0.363881047670426	CTNND2	rs1458468,rs10462682,rs7707364,rs9312787,rs1458469,rs9885061,rs1542428,rs4701926,rs1379901,rs10462681,rs1585249,rs62339988	0.165293,0.136211,0.118941,0.110345,0.0844221,0.0844194,0.0510609,0.049613,0.0494586,0.045511,0.041592,0.0349936	0.971861	1,1,1,1,1,1,1,1,1,1,1,1	|GTeX_Finemapped=1,|GTeX_Finemapped=1,|GTeX_Finemapped=1,|GTeX_Finemapped=1,|GTeX_Finemapped=1,|GTeX_Finemapped=1,|GTeX_Finemapped=1,|GTeX_Finemapped=1,|GTeX_Finemapped=1,|GTeX_Finemapped=1,|GTeX_Finemapped=1,|GTeX_Finemapped=1			0	1	0.402279	0.380621	0.00562308	0.000977676	0.0693976	TRUE	FALSE	FALSE	FALSE	FALSE	FALSE	FALSE	TRUE	FALSE
Weight_Mean_INT	qt	Vitals	Vitals	weight (mean, inv-normal transformed)	5_119228851-119365454	EUR,AFR,EAS	1	3	0.901827	rs1596460	0.423699	119361460	C,T,C	T,C,T	0.673,0.5212,0.5179	0.0129375,0.00129416,0.0264093	0.00231066,0.00409849,0.0176628	7.66649,0.123678,0.870103	5.59904962218587,0.31576507445425,1.49519328758747	PRR16	rs1596460,rs11739487,rs57621848	0.423699,0.421062,0.155218	0.999979	1,1,1	|GTeX_Finemapped=1,|GTeX_Finemapped=1,|ABC=1			0	0.99997	0.282175	0.576936	0.0193924	0.370868	0.0335446	TRUE	FALSE	FALSE	FALSE	FALSE	FALSE	FALSE	TRUE	FALSE
Weight_Mean_INT	qt	Vitals	Vitals	weight (mean, inv-normal transformed)	5_122652106-122797234	EUR,AFR,EAS	1	8	0.979996	rs6595440	0.405148	122718736	G,G,C	C,C,G	0.5547,0.7065,0.506	0.0339701,0.0233892,-0.0226998	0.00218103,0.00449617,0.0176528	53.9697,6.70526,0.702293	15.5752557277983,5.20202750340846,-1.28590365267833	CEP120	rs6595440,rs12520233,rs13184896,rs7711753,rs1047440,rs12658906,rs2407778	0.405148,0.191919,0.103875,0.0879198,0.0547513,0.053747,0.0414713	0.938831	1,1,1,1,1,1,0.798	|Exon=1,|Exon=1,|EpiMap=1|ABC=1,|EpiMap=1|ABC=1,|Exon=1,|EpiMap=1|ABC=1,|GTeX_Finemapped=1	rs1428389	0.0465193	0.0465193	1	0.999568	0.612106	0.0314604	0.013305	0.00836299	TRUE	TRUE	FALSE	TRUE	FALSE	FALSE	FALSE	TRUE	TRUE
Weight_Mean_INT	qt	Vitals	Vitals	weight (mean, inv-normal transformed)	5_122652106-122797234	EUR,AFR,EAS	2	3	1	rs61619453	0.856727	122765053	A,A,A	G,G,G	0.96223,0.90772,0.9256	0.043072,0.0171594,0.00590922	0.00568597,0.00707413,0.033632	13.4452,1.81586,0.065235	7.57513669611342,2.42565516890416,0.175702307326356	CEP120	rs61619453,rs11949455	0.856727,0.061173	0.9179	1,1	|ABC=1,|ABC=1	rs72791738	0.0736564	0.0736564	0.988745	0.318263	0.280647	0.0314604	0.013305	0.00836299	TRUE	FALSE	FALSE	FALSE	FALSE	FALSE	FALSE	TRUE	FALSE
Weight_Mean_INT	qt	Vitals	Vitals	weight (mean, inv-normal transformed)	5_122652106-122797234	EUR,AFR,EAS	3	14	0.963037	rs114334621	0.183859	122702574	G,G,NA	T,T,NA	0.7445,0.94554,NA	-0.0293967,-0.0264628,NA	0.00248536,0.00902244,NA	31.5529,2.47404,NA	-11.8279444426562,-2.93299816900971,NA	PRDM6	rs114334621,rs114648199,rs115433169,rs116765405	0.183859,0.183859,0.183859,0.183859	0.735436	1,1,1,1	|EpiMap=1,|EpiMap=1,|EpiMap=1,|EpiMap=1	rs1047484,rs111295980,rs111524059,rs11748094,rs17407759,rs17408604,rs17473944,rs76431217,rs76499408,rs79413938	0.0722961,0.0206991,0.0252074,0.00951244,0.00949603,0.0147017,0.0114677,0.00962613,0.00978726,0.0361881	0.218982	0.981195	0.405928	0.4874	0.0314604	0.013305	0.00836299	TRUE	FALSE	FALSE	FALSE	FALSE	FALSE	FALSE	TRUE	FALSE
Weight_Mean_INT	qt	Vitals	Vitals	weight (mean, inv-normal transformed)	5_124058872-124088879	EUR,AFR,EAS	1	2	0.920626	rs4568360	0.737234	124082037	A,A,A	C,C,C	0.8698,0.94251,0.876	0.0258666,-0.00389056,-0.0160411	0.00322108,0.00879557,0.0267786	15.0126,0.181609,0.260304	8.03041215989668,-0.442331764740659,-0.599026834860672	ZNF608	rs4568360,rs13163827	0.737234,0.260442	0.997676	1,1	|Exon=1|ABC=1,|Promoter=1|ABC=1|Cicero=1			0	1	0.264969	0.306242	0.114098	0.0228882	0.000113755	FALSE	FALSE	FALSE	FALSE	FALSE	FALSE	FALSE	FALSE	FALSE
Weight_Mean_INT	qt	Vitals	Vitals	weight (mean, inv-normal transformed)	5_130178748-131071440	EUR,AFR,EAS	1	2	0.983539	rs6596011	0.831868	130648454	T,C,C	C,T,T	0.5606,0.92814,0.6161	0.0242771,-0.0111643,0.00799096	0.00218404,0.0079278,0.0181475	27.9779,0.798441,0.180657	11.1156846944195,-1.40824692852998,0.440333930293429	CDC42SE2	rs6596011,rs2549012	0.831868,0.14145	0.973318	1,1	|ABC=1,|GTeX_Finemapped=1			0	1	0.203548	0.352739	0.144628	0.0415423	0.00429426	FALSE	FALSE	FALSE	FALSE	FALSE	FALSE	FALSE	FALSE	FALSE
Weight_Mean_INT	qt	Vitals	Vitals	weight (mean, inv-normal transformed)	5_130178748-131071440	EUR,AFR,EAS	2	38	0.550899	rs10043070	0.180672	130448067	G,G,NA	A,A,NA	0.96322,0.7103,NA	-0.0269834,-0.00265619,NA	0.00575902,0.00451344,NA	5.55378,0.254775,NA	-4.68541522689624,-0.588506770888723,NA	HINT1	rs10043070,rs6885947,rs10056689,rs184189412,rs10064626,rs17165688,rs4696,rs73786612,rs10039564,rs3864281,rs10070831,rs73258136,rs73786611,rs7703943,rs10038985,rs6875833,rs7723842,rs112428501,rs7703854,rs3864284,rs3864285,rs4644002,rs10036658,rs10045311,rs7703379,rs7356642,rs9327595,rs17132331,rs28490212	0.180672,0.074465,0.0378454,0.0357891,0.0281503,0.0235907,0.0214375,0.0204543,0.0203054,0.0202589,0.0202316,0.0202316,0.0195645,0.0191311,0.0180174,0.0180001,0.0179997,0.0179935,0.0179935,0.0173072,0.0173072,0.0173072,0.0163169,0.0163169,0.0136614,0.0125147,0.0112109,0.010922,0.0103397	0.775336	1,0.5,1,1,0.929,1,1,1,1,1,0.99,1,1,1,1,1,1,1,1,1,1,1,1,1,0.896,1,1,1,1	|eQTLGen_Finemapped=1,|Cicero=1,|eQTLGen_Finemapped=1,|ABC=1,|eQTLGen_Finemapped=1,|Exon=1,|Exon=1|ABC=1,|ABC=1,|eQTLGen_Finemapped=1,|eQTLGen_Finemapped=1,|Promoter=1|ABC=1,|Exon=1|ABC=1,|ABC=1,|Promoter=1|ABC=1,|eQTLGen_Finemapped=1,|eQTLGen_Finemapped=1,|Promoter=1|ABC=1,|Promoter=1|ABC=1,|Promoter=1|eQTLGen_Finemapped=1|ABC=1,|Exon=1|eQTLGen_Finemapped=1,|Exon=1,|Exon=1|eQTLGen_Finemapped=1,|eQTLGen_Finemapped=1,|eQTLGen_Finemapped=1,|eQTLGen_Finemapped=1,|eQTLGen_Finemapped=1,|ABC=1,|GTeX_Finemapped=1,|eQTLGen_Finemapped=1	rs10076388,rs10478979,rs149156702,rs4351143,rs59894268,rs6897996,rs75664071,rs7703552,rs7734817	0.0183249,0.0228302,0.0367585,0.00890026,0.0180348,0.0197787,0.0197479,0.00929747,0.0281679	0.181841	1	0.192091	0.5	0.144628	0.0415423	0.00429426	FALSE	FALSE	FALSE	FALSE	FALSE	FALSE	FALSE	FALSE	FALSE
Weight_Mean_INT	qt	Vitals	Vitals	weight (mean, inv-normal transformed)	5_130178748-131071440	EUR,AFR,EAS	3	1	1	rs26008	0.998539	131008194	C,C,C	T,T,T	0.93638,0.8994,0.7946	0.0338915,0.0311516,-0.00657699	0.00444114,0.00680656,0.0218462	13.6336,5.32573,0.117265	7.63126134280838,4.57670247525916,-0.301058765368806	FNIP1	rs26008	0.998539	0.998539	0.906	|Exon=1			0	0.999984	0.998262	0.364478	0.144628	0.0415423	0.00429426	FALSE	TRUE	FALSE	FALSE	FALSE	FALSE	FALSE	TRUE	FALSE
Weight_Mean_INT	qt	Vitals	Vitals	weight (mean, inv-normal transformed)	5_132499523-132534614	EUR,AFR,EAS	1	6	0.974036	rs62374514	0.334066	132534614	T,T,NA	C,C,NA	0.834,0.98411,NA	-0.0210113,0.0139018,NA	0.00291327,0.0163727,NA	12.2595,0.402489,NA	-7.2122734933597,0.849084146170149,NA	FSTL4	rs62374514,rs62374511,rs62374513,rs62374497,rs62374498,rs62374504	0.334066,0.290025,0.202334,0.0517381,0.0414591,0.039912	0.959534	1,1,1,1,1,1	|Exon=1|GTeX_Finemapped=1,|Exon=1|GTeX_Finemapped=1,|Exon=1|GTeX_Finemapped=1,|GTeX_Finemapped=1,|GTeX_Finemapped=1,|GTeX_Finemapped=1			0	1	0.411849	0.5	0.0352014	0.00297043	0.00225962	TRUE	FALSE	FALSE	FALSE	FALSE	FALSE	FALSE	TRUE	FALSE
Weight_Mean_INT	qt	Vitals	Vitals	weight (mean, inv-normal transformed)	5_132499523-132534614	EUR,AFR,EAS	2	8	0.978347	rs141838651	0.289247	132516619	T,T,T	C,C,C	0.7485,0.8162,0.6022	0.0137155,-0.00153957,0.00805348	0.00249835,0.00528606,0.0180322	7.39548,0.113025,0.183658	5.48982328336702,-0.2912509506135,0.44661660806779	FSTL4	rs141838651,rs28615392,rs28721275,rs3749820,rs3798103,rs13183672,rs57352224	0.289247,0.133444,0.127607,0.0813348,0.0778385,0.0611485,0.0572614	0.827881	1,1,1,1,1,1,1	|GTeX_Finemapped=1,|GTeX_Finemapped=1,|GTeX_Finemapped=1,|Exon=1,|Exon=1,|Exon=1|GTeX_Finemapped=1,|GTeX_Finemapped=1	rs2864676	0.166185	0.166185	0.982993	0.379322	0.478336	0.0352014	0.00297043	0.00225962	TRUE	FALSE	FALSE	FALSE	FALSE	FALSE	FALSE	TRUE	FALSE
Weight_Mean_INT	qt	Vitals	Vitals	weight (mean, inv-normal transformed)	5_133885078-133901257	EUR,AFR,EAS	1	1	1	rs12652317	0.986854	133891073	C,C,G	G,G,C	0.7863,0.7648,0.5337	-0.0246265,0.00174677,0.0259536	0.00264436,0.00482737,0.0176917	19.905,0.144199,0.846556	-9.31283940159434,0.361847134153794,1.46699299671597	JADE2	rs12652317	0.986854	0.986854	1	|EpiMap=1|ABC=1			0	1	0.35599	0.516673	0.0521389	0.0332169	0.0055933	TRUE	FALSE	FALSE	FALSE	FALSE	FALSE	FALSE	TRUE	FALSE
Weight_Mean_INT	qt	Vitals	Vitals	weight (mean, inv-normal transformed)	5_134573007-134598321	EUR,AFR,EAS	1	1	1	rs11242236	0.999838	134586980	G,G,A	A,A,G	0.5169,0.77,0.6151	0.0157055,0.0183851,-0.00673599	0.00216918,0.00486512,0.0181386	12.349,3.80276,0.148516	7.24029356715441,3.77896125892064,-0.371362177896861	JADE2	rs11242236	0.999838	0.999838	1	|EpiMap=1			0	1	0.989937	0.328717	0.154644	6.4741e-09	0.00158795	FALSE	TRUE	FALSE	FALSE	FALSE	FALSE	FALSE	TRUE	FALSE
Weight_Mean_INT	qt	Vitals	Vitals	weight (mean, inv-normal transformed)	5_137639838-137763615	EUR,AFR,EAS	1	5	1	rs7723158	0.358565	137650063	T,C,C	C,T,T	0.5139,0.8033,0.6944	-0.0236363,0.0079752,0.0179875	0.00216878,0.00515065,0.0191589	26.9309,0.91532,0.458667	-10.8984313761654,1.54838709677419,0.938858702743894	FAM53C	rs7723158,rs35859846,rs6596428,rs4522986,rs12514117	0.358565,0.231909,0.151749,0.147771,0.0756666	0.965661	1,1,1,1,1	|GTeX_Finemapped=1,|GTeX_Finemapped=1,|GTeX_Finemapped=1,|GTeX_Finemapped=1,|GTeX_Finemapped=1			0	1	0.968654	0.383248	0.0310692	0.0170284	0.00756126	TRUE	TRUE	FALSE	TRUE	FALSE	FALSE	FALSE	TRUE	TRUE
Weight_Mean_INT	qt	Vitals	Vitals	weight (mean, inv-normal transformed)	5_137639838-137763615	EUR,AFR,EAS	2	3	0.988093	rs79806241	0.438722	137700537	C,C,NA	T,T,NA	0.95726,0.97428,NA	-0.0246979,0.0176518,NA	0.00535902,0.0129338,NA	5.39226,0.763662,NA	-4.60865979227545,1.36478065224451,NA	KDM3B	rs79806241	0.438722	0.438722	1	|EpiMap=1	rs2051860,rs2189803	0.208277,0.353002	0.561279	1	0.238885	0.5	0.0310692	0.0170284	0.00756126	TRUE	FALSE	FALSE	FALSE	FALSE	FALSE	FALSE	TRUE	FALSE
Weight_Mean_INT	qt	Vitals	Vitals	weight (mean, inv-normal transformed)	5_138913058-139086651	EUR,AFR,EAS	1	1	1	rs10040658	0.972761	139051015	G,A,G	A,G,A	0.6233,0.8177,0.8621	-0.0285126,0.0134917,-0.028842	0.00223703,0.00530289,0.0255971	36.4827,1.96049,0.585293	-12.745738769708,2.54421645555537,-1.12676826671771	CXXC5	rs10040658	0.972761	0.972761	0.734	|eQTLGen_Finemapped=1|ABC=1			0	1	0.85747	0.398306	0.104222	0.0687983	0.00248836	FALSE	TRUE	FALSE	FALSE	FALSE	FALSE	FALSE	TRUE	FALSE
Weight_Mean_INT	qt	Vitals	Vitals	weight (mean, inv-normal transformed)	5_138913058-139086651	EUR,AFR,EAS	2	1	1	rs13183917	0.999972	139053851	C,NA,NA	T,NA,NA	0.97813,NA,NA	-0.055769,NA,NA	0.0074113,NA,NA	13.2775,NA,NA	-7.52486068570966,NA,NA	ANKHD1	rs13183917	0.999972	0.999972	0.896	|eQTLGen_Finemapped=1			0	0.999895	0.499993	0.499994	0.104222	0.0687983	0.00248836	FALSE	FALSE	FALSE	FALSE	FALSE	FALSE	FALSE	FALSE	FALSE
Weight_Mean_INT	qt	Vitals	Vitals	weight (mean, inv-normal transformed)	5_138913058-139086651	EUR,AFR,EAS	3	1	1	rs34897167	0.996391	139066854	C,NA,NA	A,NA,NA	0.8976,NA,NA	0.0286496,NA,NA	0.00357541,NA,NA	14.9508,NA,NA	8.01295515759032,NA,NA	CXXC5	rs34897167	0.996391	0.996391	1	|EpiMap=1|ABC=1			0	0.988425	0.498958	0.499169	0.104222	0.0687983	0.00248836	FALSE	FALSE	FALSE	FALSE	FALSE	FALSE	FALSE	FALSE	FALSE
Weight_Mean_INT	qt	Vitals	Vitals	weight (mean, inv-normal transformed)	5_141777439-141822528	EUR,AFR,EAS	1	6	1	rs1644577	0.187374	141810583	G,G,A	A,A,G	0.5964,0.5794,0.6349	0.019581,0.00932129,-0.022444	0.00220939,0.00414743,0.0183313	18.107,1.60891,0.655965	8.86262724100317,2.24748579240638,-1.22435397380437	SPRY4	rs1644577,rs254424,rs153662,rs153663,rs181895,rs1644578	0.187374,0.181843,0.170241,0.158057,0.154226,0.148258	0.999999	1,1,1,1,1,1	|GTeX_Finemapped=1,|GTeX_Finemapped=1,|GTeX_Finemapped=1,|GTeX_Finemapped=1,|GTeX_Finemapped=1,|GTeX_Finemapped=1			0	1	0.616648	0.500139	0.057452	0.00770977	0.00199204	TRUE	FALSE	FALSE	FALSE	FALSE	FALSE	FALSE	TRUE	FALSE
Weight_Mean_INT	qt	Vitals	Vitals	weight (mean, inv-normal transformed)	5_143118503-143240844	EUR,AFR,EAS	1	1	1	rs17101107	0.973097	143225966	A,G,G	G,A,A	0.6083,0.5182,0.5486	-0.0144689,0.00605145,0.0167322	0.00222066,0.00409752,0.0177355	10.1403,0.854761,0.461602	-6.51558545657597,1.47685673285304,0.943429844097995	HMHB1	rs17101107	0.973097	0.973097	1	|GTeX_Finemapped=1			0	0.99999	0.458714	0.46779	0.0558932	0.00805384	0.00386868	TRUE	FALSE	FALSE	FALSE	FALSE	FALSE	FALSE	TRUE	FALSE
Weight_Mean_INT	qt	Vitals	Vitals	weight (mean, inv-normal transformed)	5_145451282-145705669	EUR,AFR,EAS	1	201	0.96303	rs41338847	0.0312862	145478643	A,A,A	C,C,C	0.7475,0.990923,0.8016	0.0167472,0.0721741,-0.0341086	0.00249506,0.021588,0.022131	10.7172,3.08196,0.909158	6.71214319495323,3.34325088011858,-1.54121368216529	LARS	rs41338847,rs56393319,rs2024057,rs11960510,rs13183171,rs2024055,rs13181077,rs55665974,rs12374516,rs11958216,rs13154735,rs55799797,rs11948016,rs11957998,rs12188772,rs13185586,rs17500927,rs55909935,rs34533649,rs62373824,rs13175806,rs34601905,rs35801832,rs34405762,rs11949352,rs11952697,rs13181074,rs34160255,rs34516108,rs67829086,rs56410805,rs1985600,rs34071526,rs34818690,rs35150639,rs34078408,rs17212380,rs55874924,rs68022863,rs11953586,rs35749752,rs34818573,rs35228139,rs62373795,rs34848484,rs17493851,rs11952281,rs35581472,rs11954870,rs11954977,rs11954923,rs62373794,rs3763373,rs4913067,rs56064178,rs2895647,rs11167932,rs55681213,rs62373809,rs34482773,rs11540217,rs13171596,rs11540215,rs11949351,rs13157279,rs13159380,rs13161036,rs13176915,rs13178755,rs13186701,rs17428724,rs33914983,rs34014355,rs35048686,rs35421100,rs4413574,rs56338615,rs71594528,rs67051761,rs13176784,rs61732382,rs61732383,rs62373773,rs34581962,rs36095232,rs62373774,rs13185805,rs11167933,rs11167934,rs11954750,rs11959805,rs12153238,rs13162640,rs13184702,rs17428100,rs35868039,rs3822623,rs1911112,rs1911113,rs36098188,rs35436549,rs17796852,rs13178516,rs35421875,rs13161075,rs62373813,rs35185759,rs11949703,rs11955557,rs11957830,rs4705438,rs62373812,rs12153109,rs13182567,rs11954083,rs11955695,rs11955635,rs11958630,rs62373789,rs34090359,rs36059140,rs11951553,rs67598659,rs11948314,rs34529192,rs2292172,rs2292173,rs1395277,rs35658996,rs34794547,rs12374539,rs34272709,rs17493090,rs2895648,rs35825928,rs3749994,rs13153675,rs13180113,rs145903171,rs36102990,rs62373785,rs62373786,rs11948180,rs17428465,rs17500456,rs17500504,rs34342344,rs35238125,rs67986716,rs4443471,rs72822286,rs11957888,rs13182838,rs4913063,rs34064705,rs10515564,rs11953517,rs35424128,rs3797628,rs62373771,rs13178840,rs17492851,rs17492893,rs13174055,rs2895649,rs34049009,rs34774165,rs66538287,rs11952340,rs55812375,rs17428570,rs2400211,rs10491260,rs10491261,rs12186642,rs12187649,rs13182302,rs4913064,rs36122632,rs2015248,rs56278005,rs4705398,rs13186694,rs79403433,rs17427691,rs2895650,rs13164882,rs55920839,rs13161659	0.0312862,0.0145797,0.0105176,0.0104683,0.0102941,0.00990643,0.00975618,0.00954133,0.00919325,0.00866983,0.0085522,0.0085522,0.00850179,0.00850179,0.00850179,0.00850179,0.00850179,0.00850179,0.00842511,0.00842511,0.00794018,0.00760257,0.00760257,0.00750235,0.00745454,0.00745454,0.00745454,0.00745454,0.00745454,0.00745454,0.00702724,0.00690939,0.00690939,0.00690939,0.00690939,0.00685137,0.00505972,0.00505972,0.00505972,0.00501348,0.00466099,0.00454075,0.00454075,0.00440722,0.00431361,0.00416611,0.00407118,0.00406853,0.00396059,0.00396059,0.00395757,0.00390956,0.00385987,0.00379676,0.00379171,0.00378667,0.00368336,0.00367025,0.00366947,0.00366129,0.00361456,0.00358897,0.00358745,0.00358745,0.00358745,0.00358745,0.00358745,0.00358745,0.00358745,0.00358745,0.00358745,0.00358745,0.00358745,0.00358745,0.00358745,0.00358745,0.00358745,0.00358745,0.00358226,0.00358042,0.00357492,0.00357492,0.00357101,0.00355878,0.00355878,0.0035539,0.0035385,0.00353713,0.00353713,0.00353713,0.00353713,0.00353713,0.00353713,0.00353713,0.00353713,0.00353713,0.00353713,0.00353432,0.00353432,0.0035205,0.00351372,0.00350075,0.00348972,0.00348972,0.00348634,0.00348001,0.00347958,0.00347872,0.00347872,0.00347872,0.00347872,0.00347872,0.00347384,0.00346517,0.00344455,0.00343858,0.00343719,0.00343719,0.00343716,0.00343394,0.00343305,0.00342713,0.00342713,0.00342386,0.00342126,0.00342098,0.00342098,0.00340741,0.00339871,0.00339317,0.0033909,0.0033909,0.00339063,0.00339063,0.00339063,0.00339063,0.00338973,0.00338973,0.00338973,0.00338973,0.00338973,0.00338973,0.0033896,0.00338593,0.00338593,0.00338593,0.00338593,0.00338593,0.00338359,0.00337429,0.00336601,0.00335308,0.00335206,0.00335206,0.00334227,0.00334153,0.00334153,0.00334153,0.00334153,0.00334153,0.0033272,0.0033272,0.0033272,0.00332406,0.00332211,0.00331905,0.00331905,0.00331905,0.00331764,0.00331233,0.00330864,0.00330755,0.00328944,0.00328944,0.00328944,0.00328944,0.00328944,0.00326944,0.00326483,0.00326362,0.00326362,0.00324935,0.00324008,0.00323419,0.00323312,0.00322707,0.00319117,0.00313784,0.00303136	0.869087	1,0.798,1,1,1,1,1,1,1,1,1,1,1,1,1,1,1,1,1,1,1,1,1,1,1,1,0.882,1,1,1,1,1,1,1,1,1,1,1,1,1,1,1,1,1,1,1,1,1,1,1,1,1,1,0.721,1,1,1,1,1,1,1,1,1,1,1,1,1,1,1,1,1,1,1,1,1,1,1,1,1,1,1,1,1,1,1,1,1,1,1,1,1,1,0.817,1,1,1,1,1,1,1,1,1,1,1,1,1,1,1,1,1,1,1,1,1,1,1,1,1,1,1,1,1,1,1,1,1,1,1,1,1,0.798,1,1,1,1,1,1,1,1,1,1,1,1,1,1,1,1,1,1,1,1,1,1,1,1,1,1,1,1,1,1,1,0.798,0.882,1,1,1,1,1,1,1,1,1,1,1,1,1,1,1,0.882,0.798,1,1,1,1,1,1,1,1	|GTeX_Finemapped=1,|GTeX_Finemapped=1,|GTeX_Finemapped=1,|GTeX_Finemapped=1,|ABC=1,|GTeX_Finemapped=1,|GTeX_Finemapped=1,|GTeX_Finemapped=1,|GTeX_Finemapped=1,|Promoter=1,|GTeX_Finemapped=1|ABC=1,|Promoter=1|GTeX_Finemapped=1|ABC=1,|GTeX_Finemapped=1,|GTeX_Finemapped=1,|GTeX_Finemapped=1|ABC=1,|GTeX_Finemapped=1,|GTeX_Finemapped=1,|GTeX_Finemapped=1,|GTeX_Finemapped=1,|GTeX_Finemapped=1,|GTeX_Finemapped=1,|GTeX_Finemapped=1,|GTeX_Finemapped=1,|ABC=1,|GTeX_Finemapped=1,|GTeX_Finemapped=1,|GTeX_Finemapped=1,|GTeX_Finemapped=1,|GTeX_Finemapped=1,|GTeX_Finemapped=1,|GTeX_Finemapped=1,|GTeX_Finemapped=1,|GTeX_Finemapped=1,|GTeX_Finemapped=1,|GTeX_Finemapped=1,|GTeX_Finemapped=1,|GTeX_Finemapped=1,|GTeX_Finemapped=1,|GTeX_Finemapped=1,|GTeX_Finemapped=1,|GTeX_Finemapped=1|EpiMap=1|ABC=1,|GTeX_Finemapped=1,|GTeX_Finemapped=1,|GTeX_Finemapped=1,|GTeX_Finemapped=1,|Exon=1|GTeX_Finemapped=1,|GTeX_Finemapped=1,|GTeX_Finemapped=1,|GTeX_Finemapped=1,|GTeX_Finemapped=1,|GTeX_Finemapped=1,|GTeX_Finemapped=1,|Exon=1|GTeX_Finemapped=1,|GTeX_Finemapped=1,|eQTLGen_Finemapped=1,|Exon=1|GTeX_Finemapped=1,|GTeX_Finemapped=1,|GTeX_Finemapped=1,|GTeX_Finemapped=1,|GTeX_Finemapped=1,|Exon=1|GTeX_Finemapped=1,|GTeX_Finemapped=1,|Exon=1|GTeX_Finemapped=1|ABC=1,|GTeX_Finemapped=1,|GTeX_Finemapped=1,|Exon=1|GTeX_Finemapped=1,|GTeX_Finemapped=1,|GTeX_Finemapped=1,|GTeX_Finemapped=1|ABC=1,|Promoter=1|GTeX_Finemapped=1|ABC=1,|Promoter=1|GTeX_Finemapped=1|ABC=1,|GTeX_Finemapped=1|EpiMap=1,|GTeX_Finemapped=1,|GTeX_Finemapped=1,|GTeX_Finemapped=1,|GTeX_Finemapped=1,|GTeX_Finemapped=1,|GTeX_Finemapped=1,|GTeX_Finemapped=1,|GTeX_Finemapped=1,|Exon=1|GTeX_Finemapped=1,|Exon=1|GTeX_Finemapped=1,|GTeX_Finemapped=1,|GTeX_Finemapped=1,|GTeX_Finemapped=1,|GTeX_Finemapped=1,|GTeX_Finemapped=1,|GTeX_Finemapped=1,|GTeX_Finemapped=1,|Promoter=1|GTeX_Finemapped=1,|GTeX_Finemapped=1,|GTeX_Finemapped=1,|GTeX_Finemapped=1|ABC=1,|GTeX_Finemapped=1,|GTeX_Finemapped=1,|GTeX_Finemapped=1,|Promoter=1|GTeX_Finemapped=1,|Promoter=1|GTeX_Finemapped=1|EpiMap=1,|Promoter=1|GTeX_Finemapped=1|EpiMap=1,|GTeX_Finemapped=1|EpiMap=1,|GTeX_Finemapped=1,|GTeX_Finemapped=1,|GTeX_Finemapped=1,|GTeX_Finemapped=1,|GTeX_Finemapped=1,|GTeX_Finemapped=1,|GTeX_Finemapped=1,|ABC=1,|GTeX_Finemapped=1,|GTeX_Finemapped=1,|GTeX_Finemapped=1|ABC=1,|GTeX_Finemapped=1,|GTeX_Finemapped=1,|GTeX_Finemapped=1,|Promoter=1,|GTeX_Finemapped=1,|GTeX_Finemapped=1,|GTeX_Finemapped=1,|GTeX_Finemapped=1,|GTeX_Finemapped=1,|GTeX_Finemapped=1,|GTeX_Finemapped=1,|GTeX_Finemapped=1,|GTeX_Finemapped=1,|GTeX_Finemapped=1,|GTeX_Finemapped=1,|GTeX_Finemapped=1,|GTeX_Finemapped=1,|GTeX_Finemapped=1,|GTeX_Finemapped=1|EpiMap=1,|GTeX_Finemapped=1,|GTeX_Finemapped=1,|GTeX_Finemapped=1,|GTeX_Finemapped=1,|GTeX_Finemapped=1,|GTeX_Finemapped=1,|GTeX_Finemapped=1,|GTeX_Finemapped=1,|GTeX_Finemapped=1,|GTeX_Finemapped=1,|GTeX_Finemapped=1,|GTeX_Finemapped=1,|GTeX_Finemapped=1,|GTeX_Finemapped=1,|GTeX_Finemapped=1,|GTeX_Finemapped=1,|GTeX_Finemapped=1,|GTeX_Finemapped=1,|GTeX_Finemapped=1,|GTeX_Finemapped=1,|GTeX_Finemapped=1,|GTeX_Finemapped=1,|GTeX_Finemapped=1,|GTeX_Finemapped=1,|Promoter=1,|Promoter=1|GTeX_Finemapped=1,|Exon=1|GTeX_Finemapped=1,|Promoter=1|GTeX_Finemapped=1,|Promoter=1|GTeX_Finemapped=1,|Promoter=1|GTeX_Finemapped=1,|GTeX_Finemapped=1,|GTeX_Finemapped=1,|GTeX_Finemapped=1,|GTeX_Finemapped=1,|GTeX_Finemapped=1,|GTeX_Finemapped=1,|GTeX_Finemapped=1,|GTeX_Finemapped=1,|GTeX_Finemapped=1,|GTeX_Finemapped=1,|GTeX_Finemapped=1,|GTeX_Finemapped=1,|GTeX_Finemapped=1,|GTeX_Finemapped=1,|GTeX_Finemapped=1,|GTeX_Finemapped=1,|GTeX_Finemapped=1,|GTeX_Finemapped=1,|GTeX_Finemapped=1,|GTeX_Finemapped=1,|GTeX_Finemapped=1,|GTeX_Finemapped=1,|GTeX_Finemapped=1|ABC=1,|GTeX_Finemapped=1,|GTeX_Finemapped=1|EpiMap=1,|GTeX_Finemapped=1,|GTeX_Finemapped=1,|GTeX_Finemapped=1,|GTeX_Finemapped=1	rs11956508,rs12187128,rs12187913,rs12188581,rs1506431,rs17212373,rs17796870,rs2240524,rs2302036,rs34170515,rs35652702,rs4913062	0.00990643,0.00328944,0.00360628,0.00327976,0.00628996,0.0201276,0.00990643,0.00347286,0.00734725,0.00323419,0.00316913,0.00975469	0.083384	0.999999	0.947865	0.454849	0.0413687	0.0429956	0.0088073	TRUE	TRUE	FALSE	TRUE	FALSE	FALSE	FALSE	TRUE	TRUE
Weight_Mean_INT	qt	Vitals	Vitals	weight (mean, inv-normal transformed)	5_145451282-145705669	EUR,AFR,EAS	2	12	0.978433	rs113716122	0.116298	145484785	A,A,NA	C,C,NA	0.92644,0.94175,NA	-0.0187144,-0.0253284,NA	0.00415229,0.00874153,NA	5.18209,2.42462,NA	-4.3298034007012,-3.05089612459146,NA	LARS	rs17104266,rs11540216,rs72822208,rs114780888,rs17104268,rs72822293,rs17104293,rs17104247,rs111414113,rs112640465	0.102709,0.101106,0.0999067,0.093885,0.0853925,0.0747048,0.0618535,0.0609742,0.058911,0.058911	0.798354	1,1,1,1,1,1,1,1,1,1	|EpiMap=1,|Exon=1,|Promoter=1,|ABC=1,|Exon=1,|Exon=1,|ABC=1,|Exon=1,|ABC=1,|ABC=1	rs113716122,rs114308284	0.116298,0.0358917	0.15219	0.938589	0.878193	0.494356	0.0413687	0.0429956	0.0088073	TRUE	TRUE	FALSE	TRUE	FALSE	FALSE	FALSE	TRUE	TRUE
Weight_Mean_INT	qt	Vitals	Vitals	weight (mean, inv-normal transformed)	5_148550501-148593202	EUR,AFR,EAS	1	15	0.899012	rs6884531	0.214986	148565604	A,G,G	G,A,A	0.6581,0.5847,0.6786	0.0157025,-0.00749563,0.0130423	0.00228519,0.00415485,0.0188982	11.1968,1.14739,0.309706	6.87141988193542,-1.80406753553077,0.690134510164989	ABLIM3	rs6884531,rs10875646,rs6889927,rs4444958,rs4318764,rs6884779,rs4291002,rs10463416,rs4362930,rs4383719,rs6886262,rs7714046,rs10054527,rs4267859,rs560658930	0.214986,0.113155,0.107561,0.0891245,0.0781016,0.0769489,0.0750939,0.0737519,0.0319482,0.0319246,0.0261408,0.00972385,0.00969069,0.0092233,0.00728939	0.954664	1,1,1,1,1,1,1,1,1,1,1,1,1,1,1	|GTeX_Finemapped=1,|GTeX_Finemapped=1|EpiMap=1,|GTeX_Finemapped=1|EpiMap=1,|GTeX_Finemapped=1,|GTeX_Finemapped=1,|GTeX_Finemapped=1|EpiMap=1,|GTeX_Finemapped=1|EpiMap=1,|GTeX_Finemapped=1,|GTeX_Finemapped=1,|GTeX_Finemapped=1,|GTeX_Finemapped=1,|GTeX_Finemapped=1,|GTeX_Finemapped=1|EpiMap=1,|EpiMap=1,|EpiMap=1			0	0.999999	0.543146	0.396128	0.014197	0.0351044	0.0238208	TRUE	FALSE	FALSE	FALSE	FALSE	FALSE	FALSE	TRUE	FALSE
Weight_Mean_INT	qt	Vitals	Vitals	weight (mean, inv-normal transformed)	5_149596955-149613464	EUR,AFR,EAS	1	1	1	rs980272	0.995567	149596955	C,C,C	T,T,T	0.7555,0.8026,0.8681	0.0135752,0.0162372,-0.0214649	0.00252209,0.00514375,0.0260822	7.13397,2.79705,0.386661	5.38252005281334,3.15668529769137,-0.822971221752766	CDX1	rs980272	0.995567	0.995567	1	|EpiMap=1			0	0.999991	0.976591	0.407451	0.0816668	0.00032352	0.00339396	TRUE	TRUE	FALSE	TRUE	FALSE	FALSE	FALSE	TRUE	TRUE
Weight_Mean_INT	qt	Vitals	Vitals	weight (mean, inv-normal transformed)	5_150795923-151295923	EUR,AFR,EAS	1	39	0.743266	rs2915871	0.0884743	151158244	A,C,A	C,A,C	0.5676,0.5741,0.6448	-0.0100307,0.0112126,-0.0368955	0.00218803,0.00414053,0.0184418	5.3416,2.16949,1.34265	-4.58435213411151,2.70801081021029,-2.00064527323797	ATOX1	rs2915871,rs2915872,rs2915829,rs7719617,rs1978710,rs2915870,rs1972779,rs1549921,rs7715560,rs2915889,rs2964577,rs35692301,rs2964569,rs2964568,rs7341167,rs4472253,rs2964572,rs10075101,rs2915823,rs7720579,rs7702751,rs2915883,rs6879461,rs2964613,rs2915894,rs10044368,rs10463320,rs12108921,rs2915888,rs2964580,rs2915886	0.0884743,0.0859779,0.0762217,0.0761709,0.0627848,0.0595696,0.0371522,0.0292382,0.0291765,0.027123,0.0252341,0.0248215,0.020168,0.0169698,0.0158068,0.0154943,0.0151728,0.0131873,0.0127142,0.0124662,0.0122098,0.0108509,0.0108128,0.0102501,0.00959235,0.00921043,0.00773702,0.00749538,0.00672618,0.0066786,0.00433847	0.839826	1,1,1,1,0.918,1,1,1,1,1,0.798,1,1,1,1,0.769,0.882,1,1,1,1,1,1,1,1,1,1,1,0.945,1,1	|GTeX_Finemapped=1,|GTeX_Finemapped=1|eQTLGen_Finemapped=1,|GTeX_Finemapped=1|eQTLGen_Finemapped=1,|GTeX_Finemapped=1,|GTeX_Finemapped=1|eQTLGen_Finemapped=1,|GTeX_Finemapped=1|eQTLGen_Finemapped=1,|GTeX_Finemapped=1|eQTLGen_Finemapped=1,|Exon=1|GTeX_Finemapped=1|eQTLGen_Finemapped=1|ABC=1,|GTeX_Finemapped=1,|GTeX_Finemapped=1,|GTeX_Finemapped=1,|GTeX_Finemapped=1,|GTeX_Finemapped=1|eQTLGen_Finemapped=1,|GTeX_Finemapped=1,|GTeX_Finemapped=1,|eQTLGen_Finemapped=1,|GTeX_Finemapped=1,|GTeX_Finemapped=1|eQTLGen_Finemapped=1,|EpiMap=1|ABC=1,|GTeX_Finemapped=1|EpiMap=1,|GTeX_Finemapped=1,|ABC=1,|GTeX_Finemapped=1|eQTLGen_Finemapped=1,|eQTLGen_Finemapped=1,|eQTLGen_Finemapped=1,|GTeX_Finemapped=1|eQTLGen_Finemapped=1,|GTeX_Finemapped=1,|GTeX_Finemapped=1,|GTeX_Finemapped=1|eQTLGen_Finemapped=1,|ABC=1,|GTeX_Finemapped=1	rs1042877,rs12654877,rs1433041,rs2347597,rs2915874,rs2915890,rs2964570,rs2964595	0.0194176,0.00828285,0.016902,0.0125451,0.00876439,0.0335531,0.00997662,0.00425904	0.113701	0.994421	0.764151	0.745671	0.17248	0.0987314	0.0168514	FALSE	FALSE	FALSE	FALSE	FALSE	FALSE	FALSE	FALSE	FALSE
Weight_Mean_INT	qt	Vitals	Vitals	weight (mean, inv-normal transformed)	5_150795923-151295923	EUR,AFR,EAS	2	7	0.941856	rs75682555	0.317608	151131476	G,G,G	A,A,A	0.991054,0.98941,0.98413	-0.0605407,-0.0243158,0.0327388	0.0115121,0.0200017,0.0706214	6.83882,0.64955,0.191824	-5.25887544409795,-1.21568666663334,0.463581860455896	ATOX1	rs75682555,rs117636362,rs187017853,rs142404459,rs78058316	0.317608,0.267426,0.043455,0.0412165,0.0412165	0.710922	1,1,1,1,1	|Exon=1,|EpiMap=1|ABC=1,|ABC=1,|EpiMap=1,|EpiMap=1	rs116598477,rs13361115	0.043455,0.226038	0.269493	0.993649	0.351244	0.280337	0.17248	0.0987314	0.0168514	FALSE	FALSE	FALSE	FALSE	FALSE	FALSE	FALSE	FALSE	FALSE
Weight_Mean_INT	qt	Vitals	Vitals	weight (mean, inv-normal transformed)	5_153497584-153618256	EUR,AFR,EAS	1	2	1	rs7708584	0.501775	153543466	G,G,A	A,A,G	0.5586,0.739,0.96131	-0.0277003,-0.0287987,0.1637	0.00218298,0.00466187,0.0457636	36.1683,9.18622,3.45908	-12.6892138269705,-6.17749958707557,3.57707872632398	GALNT10	rs7708584	0.501775	0.501775	1	|ABC=1	rs1366219	0.486248	0.486248	1	0.999998	0.987707	0.0949005	0.0172211	0.0141647	TRUE	TRUE	TRUE	TRUE	TRUE	TRUE	TRUE	TRUE	TRUE
Weight_Mean_INT	qt	Vitals	Vitals	weight (mean, inv-normal transformed)	5_153497584-153618256	EUR,AFR,EAS	2	3	0.509268	rs11957885	0.746941	153547306	T,T,NA	C,C,NA	0.94334,0.93116,NA	0.0392029,0.0216564,NA	0.00468862,0.00808668,NA	16.2073,2.13044,NA	8.36128754302972,2.67803350695217,NA	GALNT10	rs11957885,rs1990947,rs1123430	0.746941,0.12815,0.121124	0.996215	1,1,1	|ABC=1,|GTeX_Finemapped=1,|GTeX_Finemapped=1			0	0.999928	0.36489	0.369803	0.0949005	0.0172211	0.0141647	TRUE	FALSE	FALSE	FALSE	FALSE	FALSE	FALSE	TRUE	FALSE
Weight_Mean_INT	qt	Vitals	Vitals	weight (mean, inv-normal transformed)	5_153497584-153618256	EUR,AFR,EAS	3	1	1	rs150512724	0.997509	153569204	G,NA,NA	A,NA,NA	0.98708,NA,NA	0.0573565,NA,NA	0.00959864,NA,NA	8.63937,NA,NA	5.9754819432753,NA,NA	GALNT10	rs150512724	0.997509	0.997509	1	|ABC=1			0	0.998532	0.499035	0.499774	0.0949005	0.0172211	0.0141647	TRUE	FALSE	FALSE	FALSE	FALSE	FALSE	FALSE	TRUE	FALSE
Weight_Mean_INT	qt	Vitals	Vitals	weight (mean, inv-normal transformed)	5_168308750-168311234	EUR,AFR,EAS	1	1	1	rs139847360	1	168311234	C,C,NA	T,T,NA	0.95229,0.992436,NA	0.044603,-0.00803912,NA	0.00508543,0.0236307,NA	17.7508,0.134477,NA	8.77074308367237,-0.340198132090882,NA	SLIT3	rs139847360	1	1	1	|EpiMap=1			0	1	0.487315	0.5	1	1	1	FALSE	FALSE	FALSE	FALSE	FALSE	FALSE	FALSE	FALSE	FALSE
Weight_Mean_INT	qt	Vitals	Vitals	weight (mean, inv-normal transformed)	5_170854162-170861437	EUR,AFR,EAS	1	1	1	rs75831829	0.988533	170855335	C,C,C	T,T,T	0.7495,0.7383,0.869	0.0190883,0.0110252,0.0150745	0.00250166,0.00465784,0.0261581	13.6303,1.74637,0.248396	7.63025351166825,2.36701990622263,0.576284210244628	FGF18	rs75831829	0.988533	0.988533	1	|EpiMap=1|ABC=1			0	1	0.918314	0.47122	0.0147969	0.662518	0.000370594	TRUE	FALSE	FALSE	FALSE	FALSE	FALSE	FALSE	TRUE	FALSE
Weight_Mean_INT	qt	Vitals	Vitals	weight (mean, inv-normal transformed)	5_172505066-173005066	EUR,AFR,EAS	1	2	0.994511	rs548226670	0.683984	172593565	T,T,T	C,C,C	0.97117,0.97126,0.8958	-0.0509198,-0.0139879,-0.0164807	0.0064781,0.0122544,0.0288876	14.4166,0.595719,0.245398	-7.86029854432627,-1.14145939417679,-0.570511222808402	STC2	rs548226670	0.683984	0.683984	1	|Cicero=1	rs5745103	0.316015	0.316015	1	0.304011	0.326971	0.250577	0.1125	0.0260966	FALSE	FALSE	FALSE	FALSE	FALSE	FALSE	FALSE	FALSE	FALSE
Weight_Mean_INT	qt	Vitals	Vitals	weight (mean, inv-normal transformed)	5_172505066-173005066	EUR,AFR,EAS	2	12	0.984707	rs3097321	0.116672	172514917	T,C,C	C,T,T	0.6213,0.6982,0.8284	-0.0158907,0.0100383,0.00677	0.0022347,0.00446019,0.0234084	11.9381,1.61246,0.112147	-7.11088736743187,2.25064403085967,0.289212419473351	BNIP1	rs3097321,rs3095841,rs370164,rs412682,rs171725,rs29797,rs255292,rs29795,rs255299,rs255298	0.116672,0.104292,0.103805,0.0972524,0.0887676,0.0605135,0.0594246,0.0589209,0.0490399,0.0453541	0.784042	1,1,1,1,1,1,1,1,1,1	|GTeX_Finemapped=1,|GTeX_Finemapped=1,|GTeX_Finemapped=1,|GTeX_Finemapped=1,|GTeX_Finemapped=1,|GTeX_Finemapped=1,|GTeX_Finemapped=1,|GTeX_Finemapped=1,|GTeX_Finemapped=1,|GTeX_Finemapped=1	rs251231,rs793356	0.0835275,0.106369	0.189896	0.999985	0.664361	0.307296	0.250577	0.1125	0.0260966	FALSE	FALSE	FALSE	FALSE	FALSE	FALSE	FALSE	FALSE	FALSE
Weight_Mean_INT	qt	Vitals	Vitals	weight (mean, inv-normal transformed)	5_175840923-175852672	EUR,AFR,EAS	1	1	1	rs80222772	0.999906	175840923	G,G,G	A,A,A	0.8857,0.888,0.7351	-0.0249859,0.000112407,0.0139476	0.00340683,0.00649213,0.0200003	12.6512,0.00604122,0.313746	-7.33406128277607,0.0173143482955517,0.697369539456908	CLTB	rs80222772	0.999906	0.999906	1	|EpiMap=1|ABC=1			0	1	0.336099	0.339615	0.00325632	0.00228354	0.000565457	TRUE	FALSE	FALSE	FALSE	FALSE	FALSE	FALSE	TRUE	FALSE
Weight_Mean_INT	qt	Vitals	Vitals	weight (mean, inv-normal transformed)	5_176738579-177238579	EUR,AFR,EAS	1	2	1	rs143658086	0.736633	176988579	C,C,C	T,T,T	0.96918,0.94856,0.8968	0.0469779,-0.00216733,-0.00749046	0.0062719,0.00926873,0.0290111	13.1627,0.088781,0.0989463	7.49021827516383,-0.233832466799659,-0.258192898580199	FAM193B	rs143658086,rs147395426	0.736633,0.263074	0.999707	1,1	|ABC=1,|ABC=1			0	1	0.234939	0.276638	0.155512	0.123827	0.0221785	FALSE	FALSE	FALSE	FALSE	FALSE	FALSE	FALSE	FALSE	FALSE
Weight_Mean_INT	qt	Vitals	Vitals	weight (mean, inv-normal transformed)	5_176738579-177238579	EUR,AFR,EAS	2	2	1	rs76405880	0.859117	176744887	G,G,G	A,A,A	0.96223,0.97352,0.98413	0.0350508,0.0163776,0.094489	0.00568597,0.0127518,0.0706214	9.15037,0.701092,0.742543	6.16443632308999,1.28433632898885,1.33796554585437	MXD3	rs76405880,rs10463065	0.859117,0.140882	0.999999	1,1	|ABC=1,|eQTLGen_Finemapped=1			0	1	0.363362	0.416536	0.155512	0.123827	0.0221785	FALSE	FALSE	FALSE	FALSE	FALSE	FALSE	FALSE	FALSE	FALSE
Weight_Mean_INT	qt	Vitals	Vitals	weight (mean, inv-normal transformed)	5_176738579-177238579	EUR,AFR,EAS	3	2	0.991767	rs4976648	0.747381	176833303	T,T,T	C,C,C	0.7545,0.7224,0.5099	-0.0133026,0.00164513,0.00780763	0.00251862,0.00457198,0.0176549	6.89288,0.143287,0.181563	-5.28170188436525,0.359828783153032,0.442235866529972	RAB24	rs4976648,rs4976692	0.747381,0.247782	0.995163	1,1	|GTeX_Finemapped=1,|GTeX_Finemapped=1			0	0.999988	0.220033	0.251615	0.155512	0.123827	0.0221785	FALSE	FALSE	FALSE	FALSE	FALSE	FALSE	FALSE	FALSE	FALSE
Weight_Mean_INT	qt	Vitals	Vitals	weight (mean, inv-normal transformed)	5_176738579-177238579	EUR,AFR,EAS	4	1	1	rs147436495	0.999883	176759072	C,NA,NA	T,NA,NA	0.97217,NA,NA	-0.0424418,NA,NA	0.00659006,NA,NA	9.92352,NA,NA	-6.44027520235021,NA,NA	LMAN2	rs147436495	0.999883	0.999883	0.972	|Exon=1|ABC=1			0	0.999969	0.500003	0.499996	0.155512	0.123827	0.0221785	FALSE	FALSE	FALSE	FALSE	FALSE	FALSE	FALSE	FALSE	FALSE
Weight_Mean_INT	qt	Vitals	Vitals	weight (mean, inv-normal transformed)	5_204082-317925	EUR,AFR,EAS	1	119	0.85875	rs78905930	0.0699809	246560	G,A,G	A,G,A	0.8897,0.5847,0.94147	-0.0248469,0.00568868,-0.0342158	0.00346025,0.00415485,0.0375975	12.1588,0.767137,0.44034	-7.18066613683982,1.36916615521619,-0.91005518983975	SDHA	rs78905930,rs10050916,rs10056853,rs62347677,rs10051065,rs10061759,rs62347675,rs62347676,rs9687745,rs3756715,rs62347679,rs62347674,rs6870228,rs113438548,rs6878061,rs2288458,rs6555051,rs56922873,rs2115272,rs3764982,rs6555055,rs6555056,rs6555057,rs2162870,rs7445509,rs10043002,rs6555058,rs61492827,rs56342538,rs10074892,rs10067482,rs62347683,rs112314434,rs7710005,rs111686187,rs10036253,rs10051622,rs7721435,rs1139424,rs28620054,rs112163277,rs73730773,rs7708517,rs13361192,rs55933847,rs374513973,rs73730772,rs7701452,rs113846618,rs112420313,rs192207144,rs188899733,rs62344345,rs12332380,rs12332457,rs13357299	0.0699809,0.060768,0.060768,0.0179068,0.0131301,0.0126904,0.0101669,0.0101669,0.00956968,0.00909595,0.00869473,0.00855638,0.00852429,0.00852138,0.00834877,0.00810404,0.00791436,0.00784639,0.00774158,0.00773165,0.00773165,0.00773165,0.00773165,0.00771678,0.00762845,0.00748851,0.00743634,0.00739477,0.00718105,0.00682175,0.00678904,0.00677157,0.00660436,0.00650505,0.00625388,0.00611259,0.00560132,0.00550383,0.00532078,0.00520369,0.00510867,0.00510867,0.00509197,0.00494727,0.0049076,0.00481732,0.00481732,0.00480315,0.00478208,0.00471782,0.0046478,0.00459788,0.00398583,0.00369958,0.00369958,0.00363524	0.565124	0.798,1,1,0.93,1,1,1,0.93,1,0.595,1,1,0.655,1,1,1,1,0.972,1,1,1,1,1,1,1,1,1,1,1,1,0.595,1,1,1,1,1,0.896,1,1,1,1,1,1,1,1,1,1,1,1,1,1,1,1,1,1,1	|GTeX_Finemapped=1,|EpiMap=1,|EpiMap=1,|Promoter=1,|EpiMap=1,|EpiMap=1,|Promoter=1|eQTLGen_Finemapped=1,|Promoter=1,|EpiMap=1,|Promoter=0.500|eQTLGen_Finemapped=1,|Promoter=1,|Promoter=1,|EpiMap=1,|Promoter=1,|EpiMap=1,|eQTLGen_Finemapped=1,|eQTLGen_Finemapped=1,|Promoter=1,|Exon=1,|Promoter=1,|Exon=1,|Promoter=1,|Promoter=1,|Promoter=1,|Promoter=1,|Promoter=1,|Promoter=1|eQTLGen_Finemapped=1,|Promoter=1|eQTLGen_Finemapped=1,|Promoter=1|eQTLGen_Finemapped=1,|eQTLGen_Finemapped=1,|Promoter=0.500|eQTLGen_Finemapped=1,|eQTLGen_Finemapped=1,|Promoter=1,|Exon=1,|eQTLGen_Finemapped=1,|GTeX_Finemapped=1,|eQTLGen_Finemapped=1,|EpiMap=1,|Exon=1,|eQTLGen_Finemapped=1,|Exon=1,|Exon=1,|GTeX_Finemapped=1,|eQTLGen_Finemapped=1,|Promoter=1,|Promoter=1,|Promoter=1,|GTeX_Finemapped=1,|Exon=1,|Exon=1,|Exon=1,|Exon=1,|GTeX_Finemapped=1,|GTeX_Finemapped=1,|GTeX_Finemapped=1,|GTeX_Finemapped=1	rs10045536,rs10051619,rs10055405,rs10057717,rs10058432,rs10061564,rs10062737,rs10067410,rs10070389,rs10072139,rs10078265,rs10452498,rs10462753,rs11957535,rs13357769,rs146311547,rs189418336,rs1971229,rs2303741,rs28548929,rs28575233,rs28624959,rs28635197,rs28650039,rs28654906,rs28729498,rs28736753,rs3213838,rs3213839,rs3822759,rs55683426,rs55776650,rs56043030,rs56127718,rs56299325,rs574472535,rs60025916,rs60844864,rs62344339,rs62346522,rs62346526,rs6859848,rs6866776,rs6869925,rs6872848,rs6874745,rs6875291,rs6882584,rs6888378,rs73016876,rs73024874,rs73730785,rs7701397,rs7702497,rs7713524,rs7715108,rs7722017,rs7730700,rs7737077,rs78778061,rs9654452,rs9687155,rs9687898	0.00420124,0.0045626,0.00668266,0.0059133,0.00565339,0.00506543,0.00434101,0.00443991,0.0111709,0.015565,0.00295717,0.00403801,0.0154377,0.00443991,0.00501296,0.00304042,0.0146597,0.00297783,0.00838576,0.00468036,0.00468036,0.00556864,0.0047113,0.00489412,0.00468036,0.00535858,0.00468036,0.00762845,0.00834571,0.00478375,0.00497001,0.00495066,0.00838576,0.00477708,0.0100687,0.00866094,0.00486651,0.00434829,0.00476116,0.00323788,0.00848348,0.00585263,0.00564706,0.00556772,0.00472801,0.00564706,0.00543719,0.00839322,0.0077444,0.00351425,0.00516848,0.0134735,0.00462129,0.00563786,0.00464495,0.00578794,0.00513053,0.00578794,0.00513053,0.00492677,0.00665329,0.00547634,0.00526717	0.386305	1	0.959565	0.427336	0.053913	0.015456	0.0178718	TRUE	TRUE	FALSE	TRUE	FALSE	FALSE	FALSE	TRUE	TRUE
Weight_Mean_INT	qt	Vitals	Vitals	weight (mean, inv-normal transformed)	5_27052423-27552423	EUR,AFR,EAS	1	4	0.631903	rs62347660	0.589175	27313488	G,G,NA	C,C,NA	0.93141,0.991679,NA	0.0191224,0.0383543,NA	0.00428861,0.0225387,NA	5.08415,1.05154,NA	4.45888061633023,1.70170861673477,NA	CDH9	rs62347660	0.589175	0.589175	1	|ABC=1	rs1479630,rs148115387,rs72744629	0.0491467,0.0978793,0.237975	0.385001	0.975812	0.391698	0.493452	0.0623018	0.00150188	0.0589334	TRUE	FALSE	FALSE	FALSE	FALSE	FALSE	FALSE	TRUE	FALSE
Weight_Mean_INT	qt	Vitals	Vitals	weight (mean, inv-normal transformed)	5_32789852-32832474	EUR,AFR,EAS	1	5	0.974064	rs1177764	0.290653	32829975	G,G,G	C,C,C	0.5785,0.8079,0.6567	-0.0172461,-0.0116398,-0.0120587	0.00219516,0.00519709,0.0185879	14.403,1.60011,0.286922	-7.85642048871153,-2.23967643431228,-0.648739233587441	NPR3	rs1177764,rs12656497,rs10059884,rs1173727,rs1173770	0.290653,0.237839,0.22755,0.141248,0.0638963	0.961186	1,1,1,1,1	|GTeX_Finemapped=1,|GTeX_Finemapped=1|ABC=1,|GTeX_Finemapped=1,|GTeX_Finemapped=1,|GTeX_Finemapped=1			0	1	0.571347	0.456685	0.0149542	0.00219718	0.000616525	TRUE	FALSE	FALSE	FALSE	FALSE	FALSE	FALSE	TRUE	FALSE
Weight_Mean_INT	qt	Vitals	Vitals	weight (mean, inv-normal transformed)	5_36807189-37522527	EUR,AFR,EAS	1	2	1	rs158622	0.920153	36887895	T,C,C	C,T,T	0.5676,0.8321,0.5089	0.0203684,-0.0168691,-0.0535045	0.00218803,0.00547759,0.0176543	19.8893,2.68353,2.61261	9.30901313053294,-3.07965729454012,-3.03067807842849	NIPBL	rs158622,rs158796	0.920153,0.0584867	0.97864	1,1	|ABC=1,|ABC=1			0	1	0.938551	0.850842	0.055085	0.0508489	0.00696777	TRUE	TRUE	TRUE	TRUE	TRUE	TRUE	TRUE	TRUE	TRUE
Weight_Mean_INT	qt	Vitals	Vitals	weight (mean, inv-normal transformed)	5_36807189-37522527	EUR,AFR,EAS	2	1	1	rs144877910	0.950748	37176946	C,NA,NA	T,NA,NA	0.98509,NA,NA	-0.0518418,NA,NA	0.00894418,NA,NA	8.16842,NA,NA	-5.79614900415689,NA,NA	C5orf42	rs144877910	0.950748	0.950748	1	|Promoter=1			0	0.997784	0.499892	0.49986	0.055085	0.0508489	0.00696777	TRUE	FALSE	FALSE	FALSE	FALSE	FALSE	FALSE	TRUE	FALSE
Weight_Mean_INT	qt	Vitals	Vitals	weight (mean, inv-normal transformed)	5_36807189-37522527	EUR,AFR,EAS	3	6	0.830546	rs2366272	0.232984	37266279	T,T,T	C,C,C	0.7654,0.96823,0.6736	0.0216421,0.0397748,0.0468913	0.00255805,0.0116736,0.0188224	16.5744,3.18294,1.89519	8.46038975000489,3.40724369517544,2.49124978748725	C5orf42	rs2366272,rs10512664,rs10461978,rs16903531	0.232984,0.205241,0.197727,0.0775728	0.713525	1,1,1,1	|eQTLGen_Finemapped=1,|Promoter=1,|ABC=1,|ABC=1	rs12055164,rs13171296	0.159609,0.107426	0.267035	0.999626	0.888407	0.297808	0.055085	0.0508489	0.00696777	TRUE	TRUE	FALSE	TRUE	FALSE	FALSE	FALSE	TRUE	TRUE
Weight_Mean_INT	qt	Vitals	Vitals	weight (mean, inv-normal transformed)	5_39355591-39401384	EUR,AFR,EAS	1	10	0.971521	rs1362800	0.527207	39378115	C,C,C	T,T,T	0.5656,0.8888,0.92956	-0.015469,-0.0237144,-0.00123983	0.00218684,0.00651251,0.0344908	11.8214,3.56671,0.0126355	-7.07367708657241,-3.64136101134586,-0.0359466872325374	DAB2	rs1362800,rs835216,rs835223,rs700237	0.527207,0.0928219,0.0361701,0.0173934	0.673592	1,1,1,1	|eQTLGen_Finemapped=1,|eQTLGen_Finemapped=1,|eQTLGen_Finemapped=1|EpiMap=1,|eQTLGen_Finemapped=1	rs696767,rs700224,rs700225,rs700226,rs700233,rs835221	0.0205879,0.0472066,0.0472066,0.0934251,0.0347272,0.0415366	0.28469	1	0.913657	0.326388	0.0167552	0.0234427	0.0111106	TRUE	TRUE	FALSE	TRUE	FALSE	FALSE	FALSE	TRUE	TRUE
Weight_Mean_INT	qt	Vitals	Vitals	weight (mean, inv-normal transformed)	5_42534270-42590480	EUR,AFR,EAS	1	2	1	rs7707913	0.910202	42584852	C,C,C	T,T,T	0.7018,0.5431,0.994048	0.0263136,0.00555232,0.0105387	0.0023695,0.0041101,0.11474	27.9265,0.752693,0.0330053	11.1051276640641,1.35089657185957,0.0918485271047586	GHR	rs7707913,rs35090794	0.910202,0.0838132	0.994015	1,1	|EpiMap=1,|EpiMap=1			0	1	0.520162	0.446512	0.032101	0.0123742	0.0689454	TRUE	FALSE	FALSE	FALSE	FALSE	FALSE	FALSE	TRUE	FALSE
Weight_Mean_INT	qt	Vitals	Vitals	weight (mean, inv-normal transformed)	5_50585878-50658010	EUR,AFR,EAS	1	2	0.972327	rs7706482	0.516784	50641154	A,A,A	T,T,T	0.8082,0.7254,0.98214	-0.0161449,0.00513972,0.00122718	0.00275317,0.00458737,0.0666383	8.34525,0.580803,0.00642827	-5.86411300428234,1.12040668182423,0.0184155358104874	ISL1	rs7706482,rs7725003	0.516784,0.483216	1	1,1	|ABC=1,|ABC=1			0	0.227278	0.40852	0.499876	6.4741e-09	6.4741e-09	6.4741e-09	FALSE	FALSE	FALSE	FALSE	FALSE	FALSE	FALSE	FALSE	FALSE
Weight_Mean_INT	qt	Vitals	Vitals	weight (mean, inv-normal transformed)	5_52664692-52764363	EUR,AFR,EAS	1	2	1	rs56403300	0.630992	52760980	C,C,C	G,G,G	0.672,0.97201,0.97421	0.0151783,0.0313246,0.0612634	0.00230885,0.0124127,0.05568	10.3098,1.93493,0.566691	6.57396539402733,2.52359277191908,1.10027658045977	FST	rs56403300,rs11957312	0.630992,0.349143	0.980135	1,1	|EpiMap=1|ABC=1,|EpiMap=1|ABC=1			0	1	0.870819	0.340956	0.0178944	0.0119968	0.00494098	TRUE	TRUE	FALSE	TRUE	FALSE	FALSE	FALSE	TRUE	TRUE
Weight_Mean_INT	qt	Vitals	Vitals	weight (mean, inv-normal transformed)	5_53271420-53285757	EUR,AFR,EAS	1	3	0.982523	rs1664781	0.346149	53276301	A,A,A	G,G,G	0.6968,0.7443,0.8393	-0.0169732,-0.00410774,0.0250182	0.0023583,0.00469314,0.0240317	12.2115,0.418585,0.525998	-7.19721833524149,-0.875264748121727,1.04104994652896	FST	rs1664781,rs4865796,rs702634	0.346149,0.343432,0.310419	1	1,1,1	|GTeX_Finemapped=1,|GTeX_Finemapped=1,|GTeX_Finemapped=1			0	0.330737	0.436784	0.419203	6.4741e-09	6.4741e-09	2.4147e-06	FALSE	FALSE	FALSE	FALSE	FALSE	FALSE	FALSE	FALSE	FALSE
Weight_Mean_INT	qt	Vitals	Vitals	weight (mean, inv-normal transformed)	5_55565096-55567565	EUR,AFR,EAS	1	5	0.984634	rs459172	0.702478	55567565	A,A,A	G,G,G	0.5447,0.5719,0.6081	0.0145566,-0.00210707,-0.00209337	0.00217666,0.00413781,0.0180791	10.6443,0.214246,0.0420005	6.68758556687769,-0.509223478120068,-0.115789502796046	AC022431.2	rs459172	0.702478	0.702478	1	|EpiMap=1	rs382677,rs390838,rs459150,rs460649	0.033728,0.118669,0.0354648,0.077094	0.264956	1	0.29369	0.461611	0.00248844	0.0268938	0.00236077	TRUE	FALSE	FALSE	FALSE	FALSE	FALSE	FALSE	TRUE	FALSE
Weight_Mean_INT	qt	Vitals	Vitals	weight (mean, inv-normal transformed)	5_57341795-57369298	EUR,AFR,EAS	1	2	0.981856	rs7707676	0.925171	57365450	A,A,A	G,G,G	0.7187,0.5893,0.6518	-0.0156736,-0.000254293,0.0225572	0.00241079,0.00416172,0.0185259	10.0994,0.0216929,0.650966	-6.50143728819184,-0.0611028613169555,1.21760346325954	RAB3C	rs7707676,rs7724866	0.925171,0.0404165	0.965587	1,1	|ABC=1,|ABC=1			0	0.999999	0.389852	0.46302	0.00216394	0.0153038	0.00419059	TRUE	FALSE	FALSE	FALSE	FALSE	FALSE	FALSE	TRUE	FALSE
Weight_Mean_INT	qt	Vitals	Vitals	weight (mean, inv-normal transformed)	5_58436136-58471462	EUR,AFR,EAS	1	4	0.997708	rs7728050	0.31729	58465400	C,C,T	T,T,C	0.6402,0.5182,0.5437	-0.0145324,-0.00292037,0.012217	0.00225855,0.00409752,0.0177193	9.90667,0.322374,0.309341	-6.43439374820128,-0.712716472402819,0.689474189160971	PLK2	rs7728050,rs1971940,rs7730750,rs7707065	0.31729,0.236479,0.228276,0.213979	0.996024	0.882,0.882,1,1	|GTeX_Finemapped=1,|GTeX_Finemapped=1,|GTeX_Finemapped=1,|GTeX_Finemapped=1			0	1	0.282637	0.370101	0.0105453	0.0112279	0.00156119	TRUE	FALSE	FALSE	FALSE	FALSE	FALSE	FALSE	TRUE	FALSE
Weight_Mean_INT	qt	Vitals	Vitals	weight (mean, inv-normal transformed)	5_60586625-60843706	EUR,AFR,EAS	1	1	1	rs10939903	0.999935	60751467	C,C,T	T,T,C	0.5129,0.6831,0.7768	-0.0269648,-0.021556,0.00838657	0.00216866,0.00440048,0.0211958	34.7664,6.0153,0.159676	-12.4338531627825,-4.89855652110679,0.395671312241104	ZSWIM6	rs10939903	0.999935	0.999935	1	|eQTLGen_Finemapped=1			0	1	0.999977	0.373076	0.0878676	0.0804114	0.016389	TRUE	TRUE	FALSE	TRUE	FALSE	FALSE	FALSE	TRUE	TRUE
Weight_Mean_INT	qt	Vitals	Vitals	weight (mean, inv-normal transformed)	5_60586625-60843706	EUR,AFR,EAS	2	1	1	rs182687961	0.976529	60625826	T,NA,NA	C,NA,NA	0.98708,NA,NA	-0.0509417,NA,NA	0.00959864,NA,NA	6.95335,NA,NA	-5.30717893368227,NA,NA	ZSWIM6	rs182687961	0.976529	0.976529	1	|ABC=1			0	0.945913	0.49007	0.497248	0.0878676	0.0804114	0.016389	TRUE	FALSE	FALSE	FALSE	FALSE	FALSE	FALSE	TRUE	FALSE
Weight_Mean_INT	qt	Vitals	Vitals	weight (mean, inv-normal transformed)	5_64779257-65011754	EUR,AFR,EAS	1	9	0.915491	rs71626590	0.205932	64920230	T,T,T	C,C,C	0.97913,0.8896,0.91071	0.0468762,0.00338632,0.00339172	0.00758291,0.00653313,0.0309499	9.19813,0.218799,0.0396545	6.18182201819618,0.518330417426257,0.109587430007851	TRIM23	rs71626590,rs33945461	0.205932,0.155076	0.361008	0.502,1	|Exon=1|ABC=1,|Exon=1	rs11952932,rs11957149,rs13153212,rs13189159,rs16893963,rs2292152,rs35984619	0.0733133,0.121724,0.113573,0.0962473,0.0360322,0.0469833,0.121724	0.609597	0.999987	0.330095	0.393878	0.0174245	0.0147184	0.00741047	TRUE	FALSE	FALSE	FALSE	FALSE	FALSE	FALSE	TRUE	FALSE
Weight_Mean_INT	qt	Vitals	Vitals	weight (mean, inv-normal transformed)	5_66160489-66222386	EUR,AFR,EAS	1	1	1	rs27990	0.999994	66160489	A,A,G	G,G,A	0.7406,0.6044,0.5218	0.0196675,0.0116518,0.0102924	0.00247309,0.00418709,0.0176683	14.7384,2.26847,0.251653	7.95260180583804,2.78279186738284,0.582534822252282	MAST4-AS1	rs27990	0.999994	0.999994	1	|ABC=1			0	1	0.790323	0.374429	0.0104549	0.006043	0.00237537	TRUE	FALSE	FALSE	FALSE	FALSE	FALSE	FALSE	TRUE	FALSE
Weight_Mean_INT	qt	Vitals	Vitals	weight (mean, inv-normal transformed)	5_67587994-67623082	EUR,AFR,EAS	1	1	1	rs9623	0.983217	67597321	T,C,T	C,T,C	0.5447,0.8933,0.5159	0.0193217,-0.0279641,0.0094497	0.00217666,0.00663166,0.0176604	18.1623,4.60583,0.227241	8.87676531934248,-4.21675719201527,0.535078480668615	PIK3R1	rs9623	0.983217	0.983217	1	|Exon=1|eQTLGen_Finemapped=1			0	1	0.997222	0.413547	0.12605	0.0190771	0.00580502	FALSE	TRUE	FALSE	FALSE	FALSE	FALSE	FALSE	TRUE	FALSE
Weight_Mean_INT	qt	Vitals	Vitals	weight (mean, inv-normal transformed)	5_67587994-67623082	EUR,AFR,EAS	2	1	1	rs148927952	0.999394	67600733	G,NA,NA	A,NA,NA	0.99006,NA,NA	0.0606262,NA,NA	0.0109268,NA,NA	7.54013,NA,NA	5.548394772486,NA,NA	PIK3R1	rs148927952	0.999394	0.999394	1	|ABC=1			0	0.998578	0.499581	0.499951	0.12605	0.0190771	0.00580502	FALSE	FALSE	FALSE	FALSE	FALSE	FALSE	FALSE	FALSE	FALSE
Weight_Mean_INT	qt	Vitals	Vitals	weight (mean, inv-normal transformed)	5_67587994-67623082	EUR,AFR,EAS	3	2	1	rs79397497	0.499091	67595431	C,NA,NA	T,NA,NA	0.94732,NA,NA	-0.0288842,NA,NA	0.00485228,NA,NA	8.57883,NA,NA	-5.95270676877674,NA,NA	PIK3R1	rs79397497,rs3729984	0.499091,0.49545	0.994541	1,1	|Exon=1,|Exon=1			0	0.983513	0.496479	0.499558	0.12605	0.0190771	0.00580502	FALSE	FALSE	FALSE	FALSE	FALSE	FALSE	FALSE	FALSE	FALSE
Weight_Mean_INT	qt	Vitals	Vitals	weight (mean, inv-normal transformed)	5_74910870-75038431	EUR,AFR,EAS	1	1	1	rs2307111	0.999993	75003678	T,C,C	C,T,T	0.6044,0.92436,0.5347	0.0315159,-0.0256386,-0.0091158	0.0022168,0.00774295,0.0176941	45.1424,3.03203,0.217225	14.216844099603,-3.31121859239695,-0.515188678712113	POC5	rs2307111	0.999993	0.999993	1	|Exon=1			0	1	0.9878	0.345727	0.0427641	0.00394888	0.00366134	TRUE	TRUE	FALSE	TRUE	FALSE	FALSE	FALSE	TRUE	TRUE
Weight_Mean_INT	qt	Vitals	Vitals	weight (mean, inv-normal transformed)	5_74910870-75038431	EUR,AFR,EAS	2	13	0.993103	rs6886841	0.149408	74919013	T,T,T	C,C,C	0.7634,0.5227,0.6617	0.0328911,-0.00343297,0.00741667	0.00255055,0.00409903,0.0186539	37.3224,0.395442,0.160566	12.895689165082,-0.837507898210064,0.397593532719699	POLK	rs6886841,rs7706857,rs7723531,rs10067641,rs1863935,rs1863934,rs2878519,rs1427924,rs924452,rs7717505	0.149408,0.105177,0.0844589,0.0823219,0.0793002,0.0789154,0.0756023,0.0667105,0.0585005,0.0398041	0.820199	0.882,1,1,1,1,1,0.798,1,1,1	|GTeX_Finemapped=1,|GTeX_Finemapped=1,|GTeX_Finemapped=1,|GTeX_Finemapped=1,|GTeX_Finemapped=1,|GTeX_Finemapped=1,|GTeX_Finemapped=1,|GTeX_Finemapped=1,|GTeX_Finemapped=1,|GTeX_Finemapped=1	rs2878520,rs67969809,rs9332464	0.0217657,0.0853839,0.0277076	0.134857	0.999999	0.297432	0.334165	0.0427641	0.00394888	0.00366134	TRUE	FALSE	FALSE	FALSE	FALSE	FALSE	FALSE	TRUE	FALSE
Weight_Mean_INT	qt	Vitals	Vitals	weight (mean, inv-normal transformed)	5_7560591-7657882	EUR,AFR,EAS	1	1	1	rs4541631	0.996769	7578342	C,T,T	T,C,C	0.666,0.6339,0.5198	0.0144615,0.00167769,-0.0200381	0.0022983,0.00425004,0.0176653	9.50457,0.159248,0.590641	6.29225949614933,0.394746872970607,-1.13431982474116	ADCY2	rs4541631	0.996769	0.996769	1	|EpiMap=1			0	1	0.333083	0.452742	0.00859365	0.0109265	0.00635952	TRUE	FALSE	FALSE	FALSE	FALSE	FALSE	FALSE	TRUE	FALSE
Weight_Mean_INT	qt	Vitals	Vitals	weight (mean, inv-normal transformed)	5_77373500-77539937	EUR,AFR,EAS	1	2	0.996743	rs41132	0.596719	77408842	A,A,A	C,C,C	0.7863,0.5817,0.9246	0.0310084,0.0123811,0.0647902	0.00264436,0.00415059,0.0334263	31.029,2.54447,1.27912	11.7262399975798,2.98297350497158,1.93830008107389	AP3B1	rs41132,rs143014362	0.596719,0.384676	0.981395	1,1	|Promoter=1,|GTeX_Finemapped=1			0	1	0.920912	0.649638	0.0164069	0.00901766	0.00629008	TRUE	TRUE	FALSE	TRUE	FALSE	FALSE	FALSE	TRUE	TRUE
Weight_Mean_INT	qt	Vitals	Vitals	weight (mean, inv-normal transformed)	5_77373500-77539937	EUR,AFR,EAS	2	3	0.956133	rs4298241	0.430419	77535910	C,C,C	T,T,T	0.6918,0.95764,0.94345	-0.0242965,-0.0299126,-0.0600539	0.00234753,0.0101654,0.0382099	24.3775,2.48748,0.935454	-10.3498144858639,-2.94258956853641,-1.57168430171238	AP3B1	rs4298241,rs35611929,rs28833541	0.430419,0.29948,0.264796	0.994695	1,1,1	|GTeX_Finemapped=1,|GTeX_Finemapped=1|eQTLGen_Finemapped=1,|GTeX_Finemapped=1			0	1	0.904806	0.558076	0.0164069	0.00901766	0.00629008	TRUE	TRUE	FALSE	TRUE	FALSE	FALSE	FALSE	TRUE	TRUE
Weight_Mean_INT	qt	Vitals	Vitals	weight (mean, inv-normal transformed)	5_80850166-80969507	EUR,AFR,EAS	1	1	1	rs7707981	0.996095	80922749	A,A,A	G,G,G	0.7058,0.7776,0.879	0.0203626,0.00921013,0.0336777	0.00237879,0.00492331,0.0270623	16.9477,1.21194,0.670942	8.56006625217022,1.87071908939311,1.24445076730359	SSBP2	rs7707981	0.996095	0.996095	1	|GTeX_Finemapped=1			0	1	0.573609	0.386242	0.00218679	1.51922e-07	0.011082	TRUE	FALSE	FALSE	FALSE	FALSE	FALSE	FALSE	TRUE	FALSE
Weight_Mean_INT	qt	Vitals	Vitals	weight (mean, inv-normal transformed)	5_87440497-87831034	EUR,AFR,EAS	1	1	1	rs33703	0.998389	87566731	C,T,NA	T,C,NA	0.7704,0.5287,NA	0.0359331,-0.0163358,NA	0.00257735,0.00410157,NA	43.4528,4.16684,NA	13.9418782858362,-3.98281633618346,NA	TMEM161B-AS1	rs33703	0.998389	0.998389	1	|Exon=1			0	1	0.997705	0.5	0.0759347	0.00759203	0.0110656	TRUE	TRUE	FALSE	TRUE	FALSE	FALSE	FALSE	TRUE	TRUE
Weight_Mean_INT	qt	Vitals	Vitals	weight (mean, inv-normal transformed)	5_87440497-87831034	EUR,AFR,EAS	2	1	1	rs34565637	0.999342	87686126	A,NA,NA	C,NA,NA	0.97714,NA,NA	0.0455078,NA,NA	0.00725272,NA,NA	9.45522,NA,NA	6.27458388025458,NA,NA	TMEM161B-AS1	rs34565637	0.999342	0.999342	0.5	|ABC=0.500			0	1	0.5	0.5	0.0759347	0.00759203	0.0110656	TRUE	FALSE	FALSE	FALSE	FALSE	FALSE	FALSE	TRUE	FALSE
Weight_Mean_INT	qt	Vitals	Vitals	weight (mean, inv-normal transformed)	5_87440497-87831034	EUR,AFR,EAS	3	1	1	rs114796474	0.999983	87560958	C,NA,NA	T,NA,NA	0.9831,NA,NA	-0.0547291,NA,NA	0.0084096,NA,NA	10.1181,NA,NA	-6.50793141171994,NA,NA	MEF2C	rs114796474	0.999983	0.999983	1	|GTeX_Finemapped=1			0	0.99999	0.500004	0.499998	0.0759347	0.00759203	0.0110656	TRUE	FALSE	FALSE	FALSE	FALSE	FALSE	FALSE	TRUE	FALSE
Weight_Mean_INT	qt	Vitals	Vitals	weight (mean, inv-normal transformed)	5_87440497-87831034	EUR,AFR,EAS	4	4	0.795309	rs78706065	0.59113	87502217	G,NA,G	C,NA,C	0.992048,NA,0.8611	-0.0618259,NA,0.0511844	0.0122043,NA,0.0255196	6.391,NA,1.34786	-5.06591119523447,NA,2.00568974435336	TMEM161B	rs78706065,rs16903020	0.59113,0.207494	0.798624	1,1	|Exon=1,|Promoter=1	rs16903025,rs59198891	0.0666906,0.126634	0.193325	0.988361	0.50169	0.672372	0.0759347	0.00759203	0.0110656	TRUE	FALSE	FALSE	FALSE	FALSE	FALSE	FALSE	TRUE	FALSE
Weight_Mean_INT	qt	Vitals	Vitals	weight (mean, inv-normal transformed)	5_95843655-95867223	EUR,AFR,EAS	1	1	1	rs13161802	0.999914	95865526	A,A,A	G,G,G	0.5974,0.5106,0.5427	-0.0306527,-0.015382,-0.0447724	0.00221028,0.00409572,0.0177162	43.0057,3.7622,1.93939	-13.8682429375464,-3.75562782612093,-2.52720109278513	CAST	rs13161802	0.999914	0.999914	1	|Exon=1			0	1	0.733075	0.605358	0.0266848	0.000716147	0.000566454	TRUE	FALSE	FALSE	FALSE	FALSE	FALSE	FALSE	TRUE	FALSE
Weight_Mean_INT	qt	Vitals	Vitals	weight (mean, inv-normal transformed)	5_95843655-95867223	EUR,AFR,EAS	2	2	0.990945	rs7737742	0.700901	95845247	C,T,T	T,C,C	0.6093,0.5061,0.5327	0.0264333,-0.010407,-0.0415682	0.00222167,0.00409511,0.0176894	31.916,1.9569,1.72634	11.8979416384972,-2.54132367628708,-2.34989315635352	PCSK1	rs7737742	0.700901	0.700901	1	|ABC=1	rs11951673	0.264743	0.264743	0.99999	0.851836	0.311732	0.0266848	0.000716147	0.000566454	TRUE	TRUE	FALSE	TRUE	FALSE	FALSE	FALSE	TRUE	TRUE
Weight_Mean_INT	qt	Vitals	Vitals	weight (mean, inv-normal transformed)	5_98139720-98381994	EUR,AFR,EAS	1	3	0.959771	rs34497	0.497277	98298589	T,A,T	A,T,A	0.673,0.5507,0.92361	0.0158957,-0.0139033,0.0544797	0.00231066,0.00411602,0.0332268	11.2208,3.13634,0.995326	6.87928989985545,-3.37785044776264,1.63963126151179	CHD1	rs34497,rs34496,rs4448016	0.497277,0.448432,0.0295165	0.975225	1,1,1	|EpiMap=1,|EpiMap=1,|EpiMap=1|ABC=1|Cicero=1			0	0.999998	0.871751	0.478428	0.0328433	0.0347648	0.00489676	TRUE	TRUE	FALSE	TRUE	FALSE	FALSE	FALSE	TRUE	TRUE
Weight_Mean_INT	qt	Vitals	Vitals	weight (mean, inv-normal transformed)	5_98139720-98381994	EUR,AFR,EAS	2	9	0.953105	rs466442	0.169635	98201668	A,A,G	G,G,A	0.5537,0.97731,0.631	-0.0128693,-0.0479509,0.0232838	0.00218055,0.013749,0.0182904	8.44439,3.31214,0.692471	-5.90185962257229,-3.48759182485999,1.27300660455758	RGMB	rs466442,rs692759,rs161955,rs327786,rs331917,rs2126942,rs161937,rs326488	0.169635,0.12276,0.11515,0.105345,0.0863917,0.0789525,0.0753608,0.0746592	0.828254	1,1,1,1,1,1,1,1	|GTeX_Finemapped=1,|GTeX_Finemapped=1,|GTeX_Finemapped=1,|GTeX_Finemapped=1,|GTeX_Finemapped=1|eQTLGen_Finemapped=1,|GTeX_Finemapped=1|eQTLGen_Finemapped=1,|GTeX_Finemapped=1,|GTeX_Finemapped=1	rs34487	0.134721	0.134721	0.95433	0.913162	0.37844	0.0328433	0.0347648	0.00489676	TRUE	TRUE	FALSE	TRUE	FALSE	FALSE	FALSE	TRUE	TRUE
Weight_Mean_INT	qt	Vitals	Vitals	weight (mean, inv-normal transformed)	6_100600097-100629078	EUR,AFR,EAS	1	1	1	rs17185536	1	100620931	C,C,C	T,T,T	0.7565,0.7844,0.98413	-0.0324228,-0.0172048,0.108415	0.00252559,0.00497863,0.0706214	36.9963,3.26059,0.903972	-12.8377131680122,-3.45572978911869,1.53515789831411	SIM1	rs17185536	1	1	1	|ABC=1			0	1	0.983549	0.520437	0.145561	0.0715254	0.0245453	FALSE	TRUE	FALSE	FALSE	FALSE	FALSE	FALSE	TRUE	FALSE
Weight_Mean_INT	qt	Vitals	Vitals	weight (mean, inv-normal transformed)	6_105364421-105471174	EUR,AFR,EAS	1	5	0.96158	rs9391254	0.31015	105377347	C,C,C	T,T,T	0.6561,0.5613,0.6944	-0.0316137,-0.00722214,-0.00147593	0.002282,0.00412593,0.0191589	42.9165,1.09667,0.027522	-13.8535056967572,-1.75042717641841,-0.0770362599105377	LIN28B	rs9391254,rs314263,rs9322822,rs2095812,rs369065	0.31015,0.295216,0.223875,0.0927613,0.0392492	0.961251	1,1,1,1,1	|GTeX_Finemapped=1,|ABC=1,|GTeX_Finemapped=1,|GTeX_Finemapped=1,|EpiMap=1|ABC=1			0	1	0.522328	0.48369	0.0239345	0.00165486	0.0166975	TRUE	FALSE	FALSE	FALSE	FALSE	FALSE	FALSE	TRUE	FALSE
Weight_Mean_INT	qt	Vitals	Vitals	weight (mean, inv-normal transformed)	6_105364421-105471174	EUR,AFR,EAS	2	1	1	rs314279	0.999877	105402083	A,A,A	C,C,C	0.8817,0.96369,0.97222	-0.0418412,-0.00444338,-0.00464497	0.00335633,0.0109451,0.0537035	34.9434,0.164458,0.0310155	-12.4663546194802,-0.405969794702652,-0.0864928729040007	LIN28B	rs314279	0.999877	0.999877	1	|ABC=1			0	1	0.221948	0.483428	0.0239345	0.00165486	0.0166975	TRUE	FALSE	FALSE	FALSE	FALSE	FALSE	FALSE	TRUE	FALSE
Weight_Mean_INT	qt	Vitals	Vitals	weight (mean, inv-normal transformed)	6_10544051-10555982	EUR,AFR,EAS	1	4	0.942507	rs35125775	0.469352	10549152	C,C,C	T,T,T	0.7913,0.857,0.745	-0.0191271,-0.000616082,0.00546636	0.00266738,0.0058485,0.020249	12.1273,0.0380543,0.103919	-7.17074432589282,-0.105340172693853,0.269957034915304	GCNT2	rs35125775,rs16870458,rs34435732,rs13214026	0.469352,0.274186,0.205561,0.0275696	0.976669	1,1,1,1	|GTeX_Finemapped=1,|GTeX_Finemapped=1,|GTeX_Finemapped=1|EpiMap=1,|EpiMap=1|Roadmap=1			0	1	0.388351	0.455551	0.000614968	0.00224695	0.00444314	TRUE	FALSE	FALSE	FALSE	FALSE	FALSE	FALSE	TRUE	FALSE
Weight_Mean_INT	qt	Vitals	Vitals	weight (mean, inv-normal transformed)	6_107823632-107845684	EUR,AFR,EAS	1	3	1	rs1535287	0.485209	107832866	G,A,A	A,G,G	0.5795,0.94251,0.8899	-0.012619,-0.00568655,0.00783516	0.00219588,0.00879557,0.028196	8.04094,0.285721,0.107292	-5.74667103849026,-0.64652432986151,0.277881969073627	SOBP	rs1535287,rs1535286,rs2281592	0.485209,0.392862,0.120312	0.998383	1,1,1	|EpiMap=1|ABC=1,|EpiMap=1|ABC=1,|EpiMap=1|ABC=1			0	0.998454	0.199922	0.326239	6.4741e-09	0.00284777	0.0119677	TRUE	FALSE	FALSE	FALSE	FALSE	FALSE	FALSE	TRUE	FALSE
Weight_Mean_INT	qt	Vitals	Vitals	weight (mean, inv-normal transformed)	6_107823632-107845684	EUR,AFR,EAS	2	2	0.954692	rs7755026	0.704331	107830698	T,T,T	A,A,A	0.95427,0.8517,0.8492	-0.0269474,-0.0117542,-0.0311748	0.00518897,0.00576088,0.024663	6.68465,1.38389,0.685671	-5.19320790060455,-2.04034800238852,-1.26403113976402	SOBP	rs7755026,rs9486637	0.704331,0.275751	0.980082	1,1	|ABC=1,|ABC=1			0	0.962213	0.275509	0.460292	6.4741e-09	0.00284777	0.0119677	TRUE	FALSE	FALSE	FALSE	FALSE	FALSE	FALSE	TRUE	FALSE
Weight_Mean_INT	qt	Vitals	Vitals	weight (mean, inv-normal transformed)	6_108861264-108983527	EUR,AFR,EAS	1	5	1	rs2802292	0.283583	108908518	T,G,T	G,T,G	0.5666,0.829,0.6944	0.0256997,-0.0176777,0.0395853	0.00218743,0.00543786,0.0191589	31.145,2.93908,1.41102	11.7488102476422,-3.25085603527858,2.06615724284797	FOXO3	rs2802292,rs2802288,rs2802290,rs2253310,rs2802295	0.283583,0.231175,0.211425,0.143766,0.110965	0.980914	0.817,1,1,1,1	|GTeX_Finemapped=1|ABC=1,|GTeX_Finemapped=1|EpiMap=1|ABC=1,|GTeX_Finemapped=1|EpiMap=1,|GTeX_Finemapped=1,|GTeX_Finemapped=1			0	1	0.986165	0.751934	0.0299267	0.0366042	0.0123858	TRUE	TRUE	FALSE	TRUE	FALSE	FALSE	FALSE	TRUE	TRUE
Weight_Mean_INT	qt	Vitals	Vitals	weight (mean, inv-normal transformed)	6_108861264-108983527	EUR,AFR,EAS	2	1	1	rs150320900	0.998666	108882915	C,NA,NA	T,NA,NA	0.992048,NA,NA	-0.0714635,NA,NA	0.0122043,NA,NA	8.32304,NA,NA	-5.85560007538327,NA,NA	FOXO3	rs150320900	0.998666	0.998666	1	|Exon=1|ABC=1			0	0.995685	0.499239	0.499572	0.0299267	0.0366042	0.0123858	TRUE	FALSE	FALSE	FALSE	FALSE	FALSE	FALSE	TRUE	FALSE
Weight_Mean_INT	qt	Vitals	Vitals	weight (mean, inv-normal transformed)	6_109652817-109798412	EUR,AFR,EAS	1	20	0.986356	rs6939953	0.0919197	109711319	T,C,C	C,T,T	0.5656,0.7602,0.5099	0.0244635,-0.0141481,-0.0307549	0.00218684,0.00479529,0.0176549	28.3243,2.49848,1.0888	11.1866894697372,-2.95041592896363,-1.74200363638423	CD164	rs6939953,rs974034,rs4946970,rs3757230,rs3757231,rs1885691,rs8465,rs2211288	0.0919197,0.0634563,0.0583203,0.0545674,0.0545674,0.0496232,0.0494183,0.0306745	0.452547	1,1,1,1,1,1,1,1	|EpiMap=1,|Exon=1,|ABC=1|Cicero=1,|Promoter=1|ABC=1,|Promoter=1|ABC=1,|Promoter=1|ABC=1,|Exon=1,|ABC=1	rs1074766,rs10872033,rs1885690,rs3757235,rs6920372,rs736830,rs746794,rs7768973,rs9320286,rs9480947,rs9487085,rs9487103	0.022393,0.0114858,0.0837018,0.0693035,0.0261413,0.0515399,0.0515399,0.0574303,0.0406444,0.0311624,0.0352461,0.0198158	0.500404	1	0.870001	0.315754	0.0946031	0.0189307	0.00783566	TRUE	TRUE	FALSE	TRUE	FALSE	FALSE	FALSE	TRUE	TRUE
Weight_Mean_INT	qt	Vitals	Vitals	weight (mean, inv-normal transformed)	6_12088544-12181518	EUR,AFR,EAS	1	1	1	rs2228213	0.97318	12124855	G,G,G	A,A,A	0.667,0.93722,0.7768	0.0284603,0.0149089,0.0264252	0.00230002,0.00844057,0.0211958	34.4417,1.1116,0.672641	12.3739358788184,1.7663380553683,1.2467186895517	HIVEP1	rs2228213	0.97318	0.97318	1	|Exon=1			0	1	0.796441	0.466	0.021333	0.00480526	0.00629077	TRUE	FALSE	FALSE	FALSE	FALSE	FALSE	FALSE	TRUE	FALSE
Weight_Mean_INT	qt	Vitals	Vitals	weight (mean, inv-normal transformed)	6_124312868-124331024	EUR,AFR,EAS	1	2	0.992047	rs7758858	0.692191	124318729	A,G,G	G,A,A	0.6034,0.77,0.631	0.0167749,-0.00760834,-0.0269573	0.00221584,0.00486512,0.0182904	13.4295,0.928664,0.852253	7.57044732471658,-1.56385454007301,-1.47384966977212	NKAIN2	rs7758858	0.692191	0.692191	1	|Cicero=1	rs4612179	0.307808	0.307808	1	0.342608	0.537715	0.112941	0.000793055	0.00100529	FALSE	FALSE	FALSE	FALSE	FALSE	FALSE	FALSE	FALSE	FALSE
Weight_Mean_INT	qt	Vitals	Vitals	weight (mean, inv-normal transformed)	6_125995467-126122280	EUR,AFR,EAS	1	15	0.960359	rs980014	0.420037	126068001	G,T,G	T,G,T	0.506,0.8888,0.7302	0.030847,-0.0120093,0.00432465	0.0021681,0.00651251,0.0198843	45.2099,1.1859,0.0820612	14.22766477561,-1.84403555618341,0.217490683604653	HEY2	rs980014,rs3966775,rs4897155,rs7739566,rs9398787,rs13209968,rs4897156,rs10457469,rs9388453,rs9401845,rs1028481,rs1159974,rs1811852,rs3757217	0.420037,0.230638,0.0337902,0.0337902,0.0282383,0.0267678,0.0249384,0.0248385,0.0244498,0.0238569,0.0187084,0.0183993,0.0138659,0.0107755	0.933094	0.991,1,1,1,1,1,1,1,1,0.798,1,1,1,1	|Promoter=1|GTeX_Finemapped=1|ABC=1,|GTeX_Finemapped=1,|GTeX_Finemapped=1,|GTeX_Finemapped=1,|GTeX_Finemapped=1,|GTeX_Finemapped=1,|GTeX_Finemapped=1,|GTeX_Finemapped=1,|GTeX_Finemapped=1,|GTeX_Finemapped=1,|GTeX_Finemapped=1,|GTeX_Finemapped=1,|Promoter=1|GTeX_Finemapped=1|ABC=1,|Promoter=1|GTeX_Finemapped=1|ABC=1|Cicero=1	rs4897157	0.0203309	0.0203309	1	0.602807	0.427378	0.0791576	0.0241848	0.0016295	TRUE	FALSE	FALSE	FALSE	FALSE	FALSE	FALSE	TRUE	FALSE
Weight_Mean_INT	qt	Vitals	Vitals	weight (mean, inv-normal transformed)	6_127748835-127826086	EUR,AFR,EAS	1	9	0.989051	rs6902741	0.144016	127817759	G,G,G	T,T,T	0.5895,0.705,0.7599	0.0145434,-0.0021603,-0.0621961	0.00220353,0.00448949,0.0206622	10.3862,0.200397,2.58314	6.60004628936298,-0.481190513844557,-3.01013928816873	KIAA0408	rs6902741,rs7775090,rs7756072,rs7738255,rs1512449	0.144016,0.126139,0.110135,0.0984189,0.0911449	0.569854	1,1,1,1,0.817	|GTeX_Finemapped=1,|GTeX_Finemapped=1|ABC=1,|GTeX_Finemapped=1,|GTeX_Finemapped=1,|GTeX_Finemapped=1|ABC=1	rs1512450,rs717796,rs7775814,rs910536	0.0840829,0.0734586,0.124952,0.102413	0.384906	1	0.268956	0.924413	0.00969157	0.132093	0.00766893	TRUE	FALSE	TRUE	FALSE	TRUE	FALSE	FALSE	TRUE	TRUE
Weight_Mean_INT	qt	Vitals	Vitals	weight (mean, inv-normal transformed)	6_130349119-130420941	EUR,AFR,EAS	1	2	0.871488	rs6569648	0.840859	130349119	T,T,T	C,C,C	0.7763,0.98941,0.94742	-0.0510683,-0.0501901,-0.0746068	0.00260118,0.0200017,0.039543	85.0907,1.91731,1.2277	-19.6327436009811,-2.50929171020463,-1.88672584275346	L3MBTL3	rs6569648,rs7740107	0.840859,0.159141	1	1,1	|GTeX_Finemapped=1|eQTLGen_Finemapped=1|ABC=1|Cicero=1,|GTeX_Finemapped=1			0	1	0.406565	0.713147	0.0482863	0.0051442	0.0032257	TRUE	FALSE	FALSE	FALSE	FALSE	FALSE	FALSE	TRUE	FALSE
Weight_Mean_INT	qt	Vitals	Vitals	weight (mean, inv-normal transformed)	6_130349119-130420941	EUR,AFR,EAS	2	1	1	rs6926186	0.999739	130350294	A,A,A	G,G,G	0.7058,0.7723,0.93849	-0.0452192,-0.0266259,-0.0415395	0.00237879,0.00488235,0.0367336	79.8459,7.30638,0.588168	-19.0093282719366,-5.45350087560294,-1.13083117363939	L3MBTL3	rs6926186	0.999739	0.999739	1	|ABC=1|Cicero=1			0	1	0.999985	0.319283	0.0482863	0.0051442	0.0032257	TRUE	TRUE	FALSE	TRUE	FALSE	FALSE	FALSE	TRUE	TRUE
Weight_Mean_INT	qt	Vitals	Vitals	weight (mean, inv-normal transformed)	6_133474700-133670193	EUR,AFR,EAS	1	7	0.68035	rs498079	0.503492	133562456	C,C,C	G,G,G	0.7247,0.95537,0.8482	0.0161219,0.0267566,-0.0213841	0.00242681,0.00991525,0.0245961	10.5131,2.1571,0.414965	6.64324772025828,2.69853004210686,-0.869410191046548	EYA4	rs498079,rs511490,rs296421,rs377962,rs519332,rs385859,rs375189	0.503492,0.102546,0.0944678,0.0903194,0.0805299,0.0510917,0.0413985	0.963845	1,1,1,1,1,1,1	|Promoter=1|GTeX_Finemapped=1|ABC=1,|Exon=1|GTeX_Finemapped=1,|GTeX_Finemapped=1,|GTeX_Finemapped=1,|GTeX_Finemapped=1,|GTeX_Finemapped=1,|GTeX_Finemapped=1			0	1	0.731096	0.380589	0.0168129	0.00823229	0.0150337	TRUE	FALSE	FALSE	FALSE	FALSE	FALSE	FALSE	TRUE	FALSE
Weight_Mean_INT	qt	Vitals	Vitals	weight (mean, inv-normal transformed)	6_135419305-135462680	EUR,AFR,EAS	1	2	0.921414	rs6908307	0.816564	135462680	A,G,A	G,A,G	0.5934,0.8578,0.5407	-0.0172985,0.00959743,-0.0100925	0.00220678,0.00586219,0.0177103	14.342,0.993132,0.245067	-7.83879679895594,1.63717484421351,-0.569866123103505	MYB	rs6908307,rs1883354	0.816564,0.165511	0.982075	1,1	|GTeX_Finemapped=1,|EpiMap=1			0	0.999982	0.527364	0.330946	0.11519	0.0232236	0.0101083	FALSE	FALSE	FALSE	FALSE	FALSE	FALSE	FALSE	FALSE	FALSE
Weight_Mean_INT	qt	Vitals	Vitals	weight (mean, inv-normal transformed)	6_135419305-135462680	EUR,AFR,EAS	2	1	1	rs78574741	0.999412	135437790	G,NA,NA	A,NA,NA	0.90855,NA,NA	-0.0259218,NA,NA	0.00376055,NA,NA	11.2629,NA,NA	-6.89308744731489,NA,NA	MYB	rs78574741	0.999412	0.999412	1	|Cicero=1			0	0.999379	0.499779	0.499842	0.11519	0.0232236	0.0101083	FALSE	FALSE	FALSE	FALSE	FALSE	FALSE	FALSE	FALSE	FALSE
Weight_Mean_INT	qt	Vitals	Vitals	weight (mean, inv-normal transformed)	6_137614546-137675541	EUR,AFR,EAS	1	1	1	rs9494734	0.963235	137666397	G,G,G	A,A,A	0.832,0.7103,0.8958	-0.021195,-0.0131439,-0.0460983	0.00289935,0.00451344,0.0288876	12.5741,2.44498,0.956487	-7.31025919602669,-2.91216898862065,-1.59578158102438	IFNGR1	rs9494734	0.963235	0.963235	1	|eQTLGen_Finemapped=1			0	1	0.903722	0.47998	0.0143503	0.0106885	0.0563112	TRUE	TRUE	FALSE	TRUE	FALSE	FALSE	FALSE	TRUE	TRUE
Weight_Mean_INT	qt	Vitals	Vitals	weight (mean, inv-normal transformed)	6_137614546-137675541	EUR,AFR,EAS	2	1	1	rs80169925	0.999694	137661415	T,NA,NA	C,NA,NA	0.97416,NA,NA	0.0368002,NA,NA	0.00683213,NA,NA	7.14324,NA,NA	5.38634364392949,NA,NA	OLIG3	rs80169925	0.999694	0.999694	1	|EpiMap=1			0	0.998887	0.499846	0.499827	0.0143503	0.0106885	0.0563112	TRUE	FALSE	FALSE	FALSE	FALSE	FALSE	FALSE	TRUE	FALSE
Weight_Mean_INT	qt	Vitals	Vitals	weight (mean, inv-normal transformed)	6_14069578-14084635	EUR,AFR,EAS	1	12	0.795402	rs9476485	0.429949	14074645	G,C,C	C,G,G	0.5388,0.6165,0.5248	0.0149766,-0.00410482,0.00310209	0.0021745,0.00421069,0.0176732	11.2454,0.481971,0.0651646	6.88737640836974,-0.974856852439862,0.175525088835072	CD83	rs9476485,rs9382937,rs9296918,rs9476483,rs13194334,rs9464650,rs10949224,rs9396470,rs2876339,rs9476484,rs2327747,rs9396471	0.429949,0.0830765,0.062333,0.0548516,0.05394,0.0422565,0.0418834,0.039808,0.0381877,0.0364233,0.0363664,0.0340837	0.953159	1,1,1,1,1,1,1,1,1,1,1,1	|EpiMap=1|ABC=1,|GTeX_Finemapped=1,|GTeX_Finemapped=1,|GTeX_Finemapped=1|EpiMap=1|ABC=1|Cicero=1,|GTeX_Finemapped=1,|GTeX_Finemapped=1|ABC=1,|GTeX_Finemapped=1|EpiMap=1|ABC=1,|GTeX_Finemapped=1|EpiMap=1,|GTeX_Finemapped=1,|GTeX_Finemapped=1|EpiMap=1|ABC=1,|GTeX_Finemapped=1,|GTeX_Finemapped=1			0	1	0.378194	0.394953	0.00397016	6.4741e-09	0.00169353	TRUE	FALSE	FALSE	FALSE	FALSE	FALSE	FALSE	TRUE	FALSE
Weight_Mean_INT	qt	Vitals	Vitals	weight (mean, inv-normal transformed)	6_142579370-142605871	EUR,AFR,EAS	1	2	0.985228	rs9484607	0.790938	142596727	A,A,A	C,C,C	0.6292,0.8828,0.8175	0.0189475,0.00712692,0.00767571	0.00224416,0.00636514,0.0228495	16.5098,0.580291,0.132575	8.44302545273064,1.11968000703834,0.335924637300597	GPR126	rs9484607,rs7745188	0.790938,0.209039	0.999977	1,0.655	|EpiMap=1|ABC=1,|EpiMap=1			0	1	0.379327	0.435643	0.00313862	0.00238915	0.00364098	TRUE	FALSE	FALSE	FALSE	FALSE	FALSE	FALSE	TRUE	FALSE
Weight_Mean_INT	qt	Vitals	Vitals	weight (mean, inv-normal transformed)	6_145795187-146563922	EUR,AFR,EAS	1	1	1	rs2748500	0.980471	146314852	C,A,C	A,C,A	0.5388,0.5923,0.6875	0.0203096,-0.00159714,-0.00362225	0.0021745,0.00416641,0.019041	20.0158,0.153991,0.0710281	9.33989422855829,-0.383337213572356,-0.19023423139541	SHPRH	rs2748500	0.980471	0.980471	1	|ABC=1			0	1	0.248631	0.388905	0.0508249	0.0298638	0.0116885	TRUE	FALSE	FALSE	FALSE	FALSE	FALSE	FALSE	TRUE	FALSE
Weight_Mean_INT	qt	Vitals	Vitals	weight (mean, inv-normal transformed)	6_145795187-146563922	EUR,AFR,EAS	2	18	0.736354	rs12214705	0.270857	146118875	G,G,G	C,C,C	0.92147,0.97579,0.97321	0.0291465,0.0386099,-0.023105	0.00402957,0.0133207,0.054659	12.3261,2.42601,0.172304	7.23315390972238,2.8984888181552,-0.422711721765857	FBXO30	rs12214705,rs35807318,rs13210966,rs17225973,rs11232,rs12200607,rs13200495,rs12214668	0.270857,0.0908278,0.0532624,0.0349543,0.0342967,0.032331,0.0223173,0.0144817	0.553328	1,0.929,1,1,1,1,1,1	|Exon=1,|eQTLGen_Finemapped=1,|eQTLGen_Finemapped=1,|eQTLGen_Finemapped=1,|eQTLGen_Finemapped=1,|eQTLGen_Finemapped=1|EpiMap=1,|eQTLGen_Finemapped=1,|eQTLGen_Finemapped=1	rs10447450,rs12189548,rs12193627,rs12203609,rs13218303,rs28360563,rs34211445,rs34466436,rs35667536,rs3923580	0.0138769,0.0275624,0.0305936,0.0213189,0.0439333,0.0430571,0.0587062,0.0396365,0.107234,0.012326	0.398245	0.991966	0.738048	0.42343	0.0508249	0.0298638	0.0116885	TRUE	FALSE	FALSE	FALSE	FALSE	FALSE	FALSE	TRUE	FALSE
Weight_Mean_INT	qt	Vitals	Vitals	weight (mean, inv-normal transformed)	6_152121442-152152988	EUR,AFR,EAS	1	1	1	rs2077647	1	152129077	T,C,T	C,T,C	0.5586,0.5212,0.622	-0.0155323,0.0254511,-0.0374394	0.00218298,0.00409849,0.0182016	11.9517,9.27552,1.40128	-7.11518199891891,6.20987241642654,-2.05692906118143	ESR1	rs2077647	1	1	1	|Exon=1|ABC=1			0	1	0.999898	0.487631	0.0296661	0.0267839	0.00700462	TRUE	TRUE	FALSE	TRUE	FALSE	FALSE	FALSE	TRUE	TRUE
Weight_Mean_INT	qt	Vitals	Vitals	weight (mean, inv-normal transformed)	6_152121442-152152988	EUR,AFR,EAS	2	1	1	rs576330	1	152132175	G,NA,NA	A,NA,NA	0.97217,NA,NA	0.0425344,NA,NA	0.00659006,NA,NA	9.96373,NA,NA	6.45432666773899,NA,NA	ESR1	rs576330	1	1	1	|Exon=1			0	1	0.5	0.5	0.0296661	0.0267839	0.00700462	TRUE	FALSE	FALSE	FALSE	FALSE	FALSE	FALSE	TRUE	FALSE
Weight_Mean_INT	qt	Vitals	Vitals	weight (mean, inv-normal transformed)	6_152121442-152152988	EUR,AFR,EAS	3	1	1	rs2071454	1	152126824	T,T,T	G,G,G	0.8827,0.5257,0.6984	-0.0109265,-0.0348051,-0.0370824	0.0033687,0.00410022,0.0192302	2.9279,16.6796,1.26912	-3.2435360821682,-8.48859329499393,-1.92834187891962	ESR1	rs2071454	1	1	1	|Exon=1|ABC=1			0	0.188981	1	0.393837	0.0296661	0.0267839	0.00700462	FALSE	TRUE	FALSE	FALSE	FALSE	FALSE	FALSE	TRUE	FALSE
Weight_Mean_INT	qt	Vitals	Vitals	weight (mean, inv-normal transformed)	6_152310613-152412078	EUR,AFR,EAS	1	2	1	rs749491	0.675237	152408886	A,G,G	G,A,A	0.6372,0.7057,0.5853	-0.0227137,0.0165813,0.0362841	0.00225448,0.0044926,0.0179141	23.1469,3.65061,1.36834	-10.0749174976048,3.69080265325201,2.0254492271451	ESR1	rs749491,rs2982895	0.675237,0.320872	0.996109	1,1	|GTeX_Finemapped=1,|GTeX_Finemapped=1			0	1	0.921017	0.450887	0.00180916	0.000146768	0.00081809	TRUE	TRUE	FALSE	TRUE	FALSE	FALSE	FALSE	TRUE	TRUE
Weight_Mean_INT	qt	Vitals	Vitals	weight (mean, inv-normal transformed)	6_152310613-152412078	EUR,AFR,EAS	2	4	1	rs3798570	0.28698	152384781	A,A,A	G,G,G	0.8956,0.5121,0.6339	-0.0286041,-0.0202617,-0.0258615	0.00354495,0.004096,0.0183207	15.1494,6.12217,0.801161	-8.06897135361571,-4.9467041015625,-1.41159999345003	MYCT1	rs3798570,rs3798571,rs3798569,rs3778079	0.28698,0.272132,0.259092,0.181796	1	1,1,1,1	|ABC=1,|ABC=1,|ABC=1,|ABC=1			0	1	0.176134	0.305899	0.00180916	0.000146768	0.00081809	TRUE	FALSE	FALSE	FALSE	FALSE	FALSE	FALSE	TRUE	FALSE
Weight_Mean_INT	qt	Vitals	Vitals	weight (mean, inv-normal transformed)	6_152310613-152412078	EUR,AFR,EAS	3	1	1	rs3020372	1	152384928	T,T,T	C,C,C	0.833,0.8888,0.90476	-0.0192515,0.0191104,0.00391184	0.00290627,0.00651251,0.0300659	10.4568,2.47602,0.0474592	-6.62412645762438,2.93441392028573,0.130108860868958	MYCT1	rs3020372	1	1	1	|ABC=1			0	1	0.99994	0.346537	0.00180916	0.000146768	0.00081809	TRUE	TRUE	FALSE	TRUE	FALSE	FALSE	FALSE	TRUE	TRUE
Weight_Mean_INT	qt	Vitals	Vitals	weight (mean, inv-normal transformed)	6_152310613-152412078	EUR,AFR,EAS	4	1	1	rs3020371	0.99575	152383820	C,T,T	T,C,C	0.6541,0.6218,0.5714	-0.0220493,0.0175873,0.0359389	0.00227887,0.00422199,0.0178343	21.4167,4.50796,1.35766	-9.67554094792595,4.16564226821949,2.01515618779543	ESR1	rs3020371	0.99575	0.99575	1	|GTeX_Finemapped=1			0	0.99605	0.997501	0.438629	0.00180916	0.000146768	0.00081809	TRUE	TRUE	FALSE	TRUE	FALSE	FALSE	FALSE	TRUE	TRUE
Weight_Mean_INT	qt	Vitals	Vitals	weight (mean, inv-normal transformed)	6_153364643-153409368	EUR,AFR,EAS	1	10	1	rs7762794	0.110637	153380228	A,G,G	G,A,A	0.7048,0.5439,0.63	-0.0186686,0.00885585,0.0370105	0.00237644,0.00411068,0.0182802	14.4007,1.50567,1.36748	-7.85570012287287,2.15435159146419,2.02462226890297	RGS17	rs7762794,rs6925834,rs6902703,rs6903981,rs1338067,rs2349432,rs1338066,rs1338065,rs1933260,rs1933261	0.110637,0.108801,0.107488,0.107488,0.10423,0.104201,0.0932402,0.0931247,0.0848872,0.0688486	0.982946	1,1,1,1,1,1,1,1,1,1	|EpiMap=1,|EpiMap=1,|EpiMap=1,|EpiMap=1,|EpiMap=1|ABC=1,|ABC=1,|EpiMap=1|ABC=1,|EpiMap=1|ABC=1,|EpiMap=1,|EpiMap=1			0	1	0.690497	0.517816	0.000216311	1.8437e-05	0.000263849	TRUE	FALSE	FALSE	FALSE	FALSE	FALSE	FALSE	TRUE	FALSE
Weight_Mean_INT	qt	Vitals	Vitals	weight (mean, inv-normal transformed)	6_154303184-154335150	EUR,AFR,EAS	1	1	1	rs12208106	1	154310968	T,T,T	C,C,C	0.96223,0.93192,0.92956	0.0285271,0.0204056,0.00600194	0.00568597,0.00812838,0.0344908	6.28021,1.91868,0.0645668	5.01710350212892,2.51041412926069,0.17401567954353	OPRM1	rs12208106	1	1	1	|ABC=1			0	1	0.855015	0.266712	0.610953	0.0655003	6.4741e-09	FALSE	TRUE	FALSE	FALSE	FALSE	FALSE	FALSE	TRUE	FALSE
Weight_Mean_INT	qt	Vitals	Vitals	weight (mean, inv-normal transformed)	6_160238726-160448805	EUR,AFR,EAS	1	7	0.799905	rs9457747	0.399742	160275491	A,A,G	G,G,A	0.6551,0.618,0.6736	-0.0137204,-0.00346521,0.0162679	0.00228043,0.00421383,0.0188224	8.74925,0.386282,0.411806	-6.01658459150248,-0.82234214479464,0.864284044542672	MAS1	rs9457747,rs9365102	0.399742,0.325516	0.725258	1,1	|EpiMap=1,|EpiMap=1	rs170219,rs4501449,rs6930229,rs9295115,rs9295116	0.0250422,0.0243109,0.135815,0.0230231,0.0222124	0.230404	0.999618	0.278322	0.336553	0.0908807	0.057288	0.00717895	TRUE	FALSE	FALSE	FALSE	FALSE	FALSE	FALSE	TRUE	FALSE
Weight_Mean_INT	qt	Vitals	Vitals	weight (mean, inv-normal transformed)	6_160238726-160448805	EUR,AFR,EAS	2	4	1	rs9457800	0.519453	160411747	C,C,C	T,T,T	0.8688,0.92738,0.97123	0.018094,0.0116044,-0.0839562	0.00321063,0.00788944,0.0527983	7.75849,0.849787,0.951536	5.63565406166391,1.47087752742907,-1.59013074284589	IGF2R	rs9457800,rs9295118	0.519453,0.135082	0.654535	1,1	|ABC=1,|EpiMap=1	rs10945649,rs6917747	0.164606,0.175173	0.339779	0.998392	0.335757	0.498708	0.0908807	0.057288	0.00717895	TRUE	FALSE	FALSE	FALSE	FALSE	FALSE	FALSE	TRUE	FALSE
Weight_Mean_INT	qt	Vitals	Vitals	weight (mean, inv-normal transformed)	6_164092291-164133001	EUR,AFR,EAS	1	1	1	rs4709746	1	164133001	C,C,C	T,T,T	0.8738,0.992436,0.90774	-0.0425291,-0.0318692,-0.0736459	0.00326424,0.0236307,0.0304975	38.0762,0.750915,1.80291	-13.0287907751881,-1.34863546149712,-2.41481760800066	QKI	rs4709746	1	1	1	|ABC=1			0	1	0.444097	0.819739	4.75999e-06	0.00012094	6.4741e-09	TRUE	FALSE	TRUE	FALSE	TRUE	FALSE	FALSE	TRUE	TRUE
Weight_Mean_INT	qt	Vitals	Vitals	weight (mean, inv-normal transformed)	6_164092291-164133001	EUR,AFR,EAS	2	1	1	rs62435263	0.984355	164128666	C,C,NA	T,T,NA	0.8638,0.98941,NA	0.0141991,0.0545858,NA	0.00316026,0.0200017,NA	5.15354,2.19712,NA	4.49301639738503,2.72905803006744,NA	QKI	rs62435263	0.984355	0.984355	1	|EpiMap=1|ABC=1			0	0.84726	0.802692	0.494762	4.75999e-06	0.00012094	6.4741e-09	TRUE	TRUE	FALSE	TRUE	FALSE	FALSE	FALSE	TRUE	TRUE
Weight_Mean_INT	qt	Vitals	Vitals	weight (mean, inv-normal transformed)	6_166260120-166269498	EUR,AFR,EAS	1	1	1	rs74750167	0.979243	166260120	C,C,C	T,T,T	0.98012,0.92511,0.97321	0.055169,0.0147845,0.0415094	0.0077655,0.00777847,0.054659	11.9177,1.24152,0.349111	7.10437190135857,1.90069512384826,0.75942479738012	PDE10A	rs74750167	0.979243	0.979243	1	|ABC=1			0	1	0.626211	0.466549	0.0109046	6.4741e-09	6.4741e-09	TRUE	FALSE	FALSE	FALSE	FALSE	FALSE	FALSE	TRUE	FALSE
Weight_Mean_INT	qt	Vitals	Vitals	weight (mean, inv-normal transformed)	6_167028134-167071948	EUR,AFR,EAS	1	7	0.905435	rs916388	0.683636	167030062	G,G,G	A,A,A	0.6958,0.5968,0.5923	0.0155322,0.00798841,0.0251291	0.00235611,0.00417377,0.0179602	10.3635,1.25472,0.791115	6.59230681080255,1.91395548868289,1.39915479783076	RPS6KA2	rs916388,rs4145431,rs6923603,rs3829842	0.683636,0.0347095,0.0329759,0.0301973	0.781519	1,1,1,1	|EpiMap=1,|EpiMap=1,|EpiMap=1,|EpiMap=1	rs16899265,rs9348156,rs9356497	0.0424987,0.0343765,0.115303	0.192178	1	0.352128	0.452051	0.039822	0.00691311	0.00297194	TRUE	FALSE	FALSE	FALSE	FALSE	FALSE	FALSE	TRUE	FALSE
Weight_Mean_INT	qt	Vitals	Vitals	weight (mean, inv-normal transformed)	6_170605956-170750178	EUR,AFR,EAS	1	2	1	rs9460110	0.898296	170621249	T,T,T	C,C,C	0.6471,0.94932,0.98909	0.0177682,0.00411263,0.0610844	0.00226833,0.00933423,0.0849613	14.3226,0.180782,0.32591	7.83316360494285,0.440596599826659,0.718967341601411	FAM120B	rs9460110,rs62425620	0.898296,0.101704	1	1,1	|ABC=1,|ABC=1			0	1	0.29556	0.354339	0.0118486	0.0493541	0.0409403	TRUE	FALSE	FALSE	FALSE	FALSE	FALSE	FALSE	TRUE	FALSE
Weight_Mean_INT	qt	Vitals	Vitals	weight (mean, inv-normal transformed)	6_19838447-19839415	EUR,AFR,EAS	1	2	0.850273	rs147448400	0.895891	19838447	C,NA,NA	A,NA,NA	0.94334,NA,NA	-0.0519084,NA,NA	0.00468862,NA,NA	27.7615,NA,NA	-11.071146734007,NA,NA	ID4	rs147448400,rs41271299	0.895891,0.104109	1	1,1	|Promoter=1|ABC=1,|ABC=1			0	1	0.5	0.5	6.4741e-09	6.4741e-09	6.4741e-09	TRUE	FALSE	FALSE	FALSE	FALSE	FALSE	FALSE	TRUE	FALSE
Weight_Mean_INT	qt	Vitals	Vitals	weight (mean, inv-normal transformed)	6_19838447-19839415	EUR,AFR,EAS	2	1	1	rs139883345	0.997646	19838722	C,NA,NA	T,NA,NA	0.98211,NA,NA	0.0399556,NA,NA	0.00817772,NA,NA	5.98736,NA,NA	4.88590952001291,NA,NA	ID4	rs139883345	0.997646	0.997646	1	|ABC=1|Cicero=1			0	0.999773	0.499995	0.499993	6.4741e-09	6.4741e-09	6.4741e-09	TRUE	FALSE	FALSE	FALSE	FALSE	FALSE	FALSE	TRUE	FALSE
Weight_Mean_INT	qt	Vitals	Vitals	weight (mean, inv-normal transformed)	6_19838447-19839415	EUR,AFR,EAS	3	1	1	rs113135736	0.950843	19838516	C,C,C	T,T,T	0.7266,0.94251,0.8889	0.0129284,-0.00590189,0.0140169	0.00243204,0.00879557,0.0280846	6.97404,0.299109,0.209214	5.31586651535337,-0.671007109260685,0.499095589753815	ID4	rs113135736	0.950843	0.950843	1	|Promoter=1|ABC=1			0	0.83976	0.473694	0.447406	6.4741e-09	6.4741e-09	6.4741e-09	TRUE	FALSE	FALSE	FALSE	FALSE	FALSE	FALSE	TRUE	FALSE
Weight_Mean_INT	qt	Vitals	Vitals	weight (mean, inv-normal transformed)	6_24805780-24844729	EUR,AFR,EAS	1	13	0.938006	rs10946728	0.147005	24810302	A,C,A	C,A,C	0.8231,0.5779,0.875	-0.0218539,0.00478524,-0.0236006	0.00284071,0.00414542,0.0266865	13.8428,0.604918,0.424235	-7.567298316266,1.11381674621186,-1.03225520373361	FAM65B	rs6932829,rs6933295,rs6912790,rs6932875,rs6931983,rs6932132,rs6931984,rs4391258	0.0619809,0.0600816,0.0579607,0.0563545,0.0535874,0.0529223,0.0508632,0.0301074	0.423858	1,1,1,1,1,1,1,1	|GTeX_Finemapped=1,|GTeX_Finemapped=1,|GTeX_Finemapped=1,|GTeX_Finemapped=1,|GTeX_Finemapped=1,|GTeX_Finemapped=1,|GTeX_Finemapped=1,|Exon=1	rs10806994,rs10946727,rs10946728,rs4282395,rs4401657	0.114154,0.147005,0.147005,0.0783663,0.0614367	0.547967	1	0.426854	0.391354	0.0072338	0.00191638	0.00590356	TRUE	FALSE	FALSE	FALSE	FALSE	FALSE	FALSE	TRUE	FALSE
Weight_Mean_INT	qt	Vitals	Vitals	weight (mean, inv-normal transformed)	6_34185749-34240576	EUR,AFR,EAS	1	1	1	rs1150777	0.996055	34217181	A,C,A	C,A,C	0.8738,0.5983,0.8542	-0.0620339,0.0276967,-0.0252323	0.00326424,0.00417631,0.0250088	79.8022,10.4796,0.504449	-19.0040867093106,6.63185922500964,-1.00893685422731	C6orf1	rs1150777	0.996055	0.996055	1	|Exon=1|ABC=1			0	1	0.999956	0.307478	0.127746	0.0637443	0.0320955	FALSE	TRUE	FALSE	FALSE	FALSE	FALSE	FALSE	TRUE	FALSE
Weight_Mean_INT	qt	Vitals	Vitals	weight (mean, inv-normal transformed)	6_34185749-34240576	EUR,AFR,EAS	2	2	1	rs117741261	0.76311	34206045	C,C,C	G,G,G	0.97813,0.94705,0.90079	-0.102937,-0.0667978,-0.0383907	0.0074113,0.00914289,0.0295231	43.1329,12.5603,0.713372	-13.8891962273825,-7.30598311912317,-1.30036141191135	HMGA1	rs117741261	0.76311	0.76311	0.932	|Promoter=1|ABC=1|Cicero=1	rs28539536	0.226438	0.226438	1	1	0.395617	0.127746	0.0637443	0.0320955	FALSE	TRUE	FALSE	FALSE	FALSE	FALSE	FALSE	TRUE	FALSE
Weight_Mean_INT	qt	Vitals	Vitals	weight (mean, inv-normal transformed)	6_34185749-34240576	EUR,AFR,EAS	3	2	1	rs186006155	0.5	34205823	A,NA,NA	G,NA,NA	0.99006,NA,NA	-0.0846037,NA,NA	0.0109268,NA,NA	14.012,NA,NA	-7.74277006991983,NA,NA	HMGA1	rs186006155,rs191720756	0.5,0.5	1	1,1	|Promoter=1|ABC=1|Cicero=1,|Promoter=1|ABC=1			0	1	0.5	0.5	0.127746	0.0637443	0.0320955	FALSE	FALSE	FALSE	FALSE	FALSE	FALSE	FALSE	FALSE	FALSE
Weight_Mean_INT	qt	Vitals	Vitals	weight (mean, inv-normal transformed)	6_34185749-34240576	EUR,AFR,EAS	4	5	1	rs115715953	0.262374	34200075	C,C,C	A,A,A	0.98608,0.9584,0.994048	-0.101848,-0.0406281,-0.0201944	0.00925213,0.0102538,0.11474	27.4568,4.12935,0.0653535	-11.0080597656972,-3.96224814215218,-0.176001394457033	C6orf1	rs115715953,rs142583445,rs114432657,rs368038815,rs139184652	0.262374,0.258581,0.223208,0.203072,0.0527652	1	0.798,0.721,0.904,1,1	|GTeX_Finemapped=1,|GTeX_Finemapped=1,|GTeX_Finemapped=1|EpiMap=1,|GTeX_Finemapped=1,|GTeX_Finemapped=1			0	1	0.987873	0.300246	0.127746	0.0637443	0.0320955	FALSE	TRUE	FALSE	FALSE	FALSE	FALSE	FALSE	TRUE	FALSE
Weight_Mean_INT	qt	Vitals	Vitals	weight (mean, inv-normal transformed)	6_34548206-34827085	EUR,AFR,EAS	1	2	1	rs2744938	0.567512	34552110	A,A,A	G,G,G	0.8648,0.6694,0.9871	-0.0760888,-0.0121111,-0.0166902	0.00317009,0.0043522,0.0782124	126.578,2.26841,0.0803896	-24.0020945777565,-2.78275354992877,-0.213395829817267	SPDEF	rs2744938,rs2814944	0.567512,0.432442	0.999954	1,1	|GTeX_Finemapped=1,|GTeX_Finemapped=1			0	1	0.256541	0.251123	0.0671223	0.00755235	0.0114579	TRUE	FALSE	FALSE	FALSE	FALSE	FALSE	FALSE	TRUE	FALSE
Weight_Mean_INT	qt	Vitals	Vitals	weight (mean, inv-normal transformed)	6_34548206-34827085	EUR,AFR,EAS	2	10	0.773729	rs7742119	0.530912	34687948	T,T,NA	A,A,NA	0.991054,0.93646,NA	0.0817673,-0.00699716,NA	0.0115121,0.00839334,NA	11.9125,0.393109,NA	7.10272669625872,-0.833656208374735,NA	SNRPC	rs7742119,rs79181288,rs45468793,rs34427075,rs139298778	0.530912,0.0746503,0.0674429,0.050358,0.0366618	0.760025	1,0.655,1,1,1	|ABC=1,|EpiMap=1,|Exon=1|ABC=1,|Exon=1|EpiMap=1,|EpiMap=1	rs114325894,rs115736284,rs116351158,rs146703431,rs146721435	0.0220777,0.0295212,0.0777661,0.0555465,0.0261824	0.211094	1	0.125507	0.5	0.0671223	0.00755235	0.0114579	TRUE	FALSE	FALSE	FALSE	FALSE	FALSE	FALSE	TRUE	FALSE
Weight_Mean_INT	qt	Vitals	Vitals	weight (mean, inv-normal transformed)	6_34548206-34827085	EUR,AFR,EAS	3	1	1	rs72894003	1	34775096	C,NA,NA	T,NA,NA	0.94732,NA,NA	0.0476517,NA,NA	0.00485228,NA,NA	22.0366,NA,NA	9.8204761472957,NA,NA	SNRPC	rs72894003	1	1	1	|EpiMap=1			0	1	0.5	0.5	0.0671223	0.00755235	0.0114579	TRUE	FALSE	FALSE	FALSE	FALSE	FALSE	FALSE	TRUE	FALSE
Weight_Mean_INT	qt	Vitals	Vitals	weight (mean, inv-normal transformed)	6_34548206-34827085	EUR,AFR,EAS	4	3	0.875737	rs7742996	0.489218	34697392	NA,G,NA	NA,A,NA	NA,0.8918,NA	NA,0.0468676,NA	NA,0.00659107,NA	NA,11.9378,NA	NA,7.02430941621061,NA	ARMC12	rs6899471,rs116667061	0.261034,0.249733	0.510767	1,1	|GTeX_Finemapped=1,|GTeX_Finemapped=1	rs7742996	0.489218	0.489218	0.500008	0.999992	0.5	0.0671223	0.00755235	0.0114579	FALSE	TRUE	FALSE	FALSE	FALSE	FALSE	FALSE	TRUE	FALSE
Weight_Mean_INT	qt	Vitals	Vitals	weight (mean, inv-normal transformed)	6_37633902-37643909	EUR,AFR,EAS	1	1	1	rs6915583	1	37635359	A,A,NA	G,G,NA	0.8917,0.9584,NA	-0.0210829,-0.00698264,NA	0.00348814,0.0102538,NA	8.82335,0.304622,NA	-6.04416680523144,-0.680980709590591,NA	MDGA1	rs6915583	1	1	1	|EpiMap=1			0	1	0.343951	0.5	0.146465	0.219849	6.4741e-09	FALSE	FALSE	FALSE	FALSE	FALSE	FALSE	FALSE	FALSE	FALSE
Weight_Mean_INT	qt	Vitals	Vitals	weight (mean, inv-normal transformed)	6_38908692-39016636	EUR,AFR,EAS	1	5	0.672151	rs880067	0.813817	39016357	C,C,NA	T,T,NA	0.7435,0.94251,NA	-0.0233621,0.000274229,NA	0.00248218,0.00879557,NA	20.3124,0.0109386,NA	-9.4119282243834,0.0311780816933979,NA	GLP1R	rs880067,rs28360623,rs17422753,rs6905213,rs28360624	0.813817,0.108974,0.0137991,0.0119397,0.0104251	0.958955	1,1,1,1,1	|Promoter=1|GTeX_Finemapped=1|Cicero=1,|EpiMap=1,|GTeX_Finemapped=1,|GTeX_Finemapped=1,|GTeX_Finemapped=1			0	0.966096	0.252293	0.496392	0.040013	0.00095107	0.00291565	TRUE	FALSE	FALSE	FALSE	FALSE	FALSE	FALSE	TRUE	FALSE
Weight_Mean_INT	qt	Vitals	Vitals	weight (mean, inv-normal transformed)	6_38908692-39016636	EUR,AFR,EAS	2	3	0.997632	rs6942385	0.890404	38940328	T,T,G	G,G,T	0.503,0.90015,0.6756	0.0213899,-0.00568613,0.00315572	0.00216798,0.00682923,0.0188524	22.2345,0.39248,0.0619498	9.86628105425327,-0.832616561457148,0.167390889223653	GLP1R	rs6942385,rs6903197,rs9380811	0.890404,0.0392221,0.0301013	0.959727	1,1,1	|GTeX_Finemapped=1,|GTeX_Finemapped=1,|GTeX_Finemapped=1			0	1	0.279291	0.364276	0.040013	0.00095107	0.00291565	TRUE	FALSE	FALSE	FALSE	FALSE	FALSE	FALSE	TRUE	FALSE
Weight_Mean_INT	qt	Vitals	Vitals	weight (mean, inv-normal transformed)	6_40159243-40659243	EUR,AFR,EAS	1	4	1	rs11752896	0.275657	40321473	G,A,A	A,G,G	0.5984,0.789,0.6964	-0.0213773,0.00234137,0.0146088	0.00221118,0.00501791,0.0191942	21.384,0.193288,0.350084	-9.6678244195407,0.466602629381555,0.761104917110377	LRFN2	rs11752896,rs4714336,rs11752942,rs4711631	0.275657,0.267353,0.261669,0.194062	0.998741	1,1,1,1	|eQTLGen_Finemapped=1,|eQTLGen_Finemapped=1,|eQTLGen_Finemapped=1,|eQTLGen_Finemapped=1			0	1	0.215867	0.255832	0.0696146	0.0451804	0.00673004	TRUE	FALSE	FALSE	FALSE	FALSE	FALSE	FALSE	TRUE	FALSE
Weight_Mean_INT	qt	Vitals	Vitals	weight (mean, inv-normal transformed)	6_40159243-40659243	EUR,AFR,EAS	2	2	1	rs9394711	0.668935	40600283	G,G,G	A,A,A	0.836,0.93268,0.6329	-0.0229994,0.0034748,-0.024425	0.00292747,0.0081708,0.0183101	14.4031,0.173511,0.739413	-7.85640843458686,0.425270475351251,-1.33396322248377	LRFN2	rs9394711,rs9394707	0.668935,0.281775	0.95071	1,1	|EpiMap=1,|EpiMap=1			0	1	0.22049	0.537703	0.0696146	0.0451804	0.00673004	TRUE	FALSE	FALSE	FALSE	FALSE	FALSE	FALSE	TRUE	FALSE
Weight_Mean_INT	qt	Vitals	Vitals	weight (mean, inv-normal transformed)	6_40159243-40659243	EUR,AFR,EAS	3	1	1	rs2916254	0.999997	40364480	C,C,NA	T,T,NA	0.98211,0.8374,NA	0.0590801,0.00101004,NA	0.00817772,0.00554851,NA	12.2986,0.0677531,NA	7.22451979280288,0.18203806066854,NA	LRFN2	rs2916254	0.999997	0.999997	1	|ABC=1			0	0.999999	0.222357	0.499999	0.0696146	0.0451804	0.00673004	TRUE	FALSE	FALSE	FALSE	FALSE	FALSE	FALSE	TRUE	FALSE
Weight_Mean_INT	qt	Vitals	Vitals	weight (mean, inv-normal transformed)	6_40159243-40659243	EUR,AFR,EAS	4	2	1	rs34058206	0.861257	40405327	A,A,A	C,C,C	0.9165,0.97126,0.7917	0.0278135,0.00199536,0.0121606	0.00391839,0.0122544,0.0217333	11.8982,0.0601545,0.239732	7.09819594272137,0.162828045436741,0.559537668002558	LRFN2	rs34058206,rs28385630	0.861257,0.138731	0.999988	0.655,1	|EpiMap=1,|Exon=1			0	1	0.205301	0.248585	0.0696146	0.0451804	0.00673004	TRUE	FALSE	FALSE	FALSE	FALSE	FALSE	FALSE	TRUE	FALSE
Weight_Mean_INT	qt	Vitals	Vitals	weight (mean, inv-normal transformed)	6_40159243-40659243	EUR,AFR,EAS	5	2	0.991799	rs13205455	0.702199	40386975	G,G,G	A,A,A	0.5815,0.90545,0.6022	-0.0197677,-0.00902874,-0.021381	0.00219733,0.00699745,0.0180322	18.6315,0.705643,0.627576	-8.99623634137794,-1.29029003422675,-1.18571222590699	TDRG1	rs13205455,rs13191207	0.702199,0.297801	1	1,1	|ABC=1,|ABC=1			0	1	0.356242	0.390607	0.0696146	0.0451804	0.00673004	TRUE	FALSE	FALSE	FALSE	FALSE	FALSE	FALSE	TRUE	FALSE
Weight_Mean_INT	qt	Vitals	Vitals	weight (mean, inv-normal transformed)	6_40159243-40659243	EUR,AFR,EAS	6	1	1	rs148653381	0.999989	40452733	C,NA,NA	A,NA,NA	0.98807,NA,NA	-0.0473387,NA,NA	0.00998397,NA,NA	5.67331,NA,NA	-4.74147057733547,NA,NA	LRFN2	rs148653381	0.999989	0.999989	1	|EpiMap=1			0	0.999994	0.499996	0.499999	0.0696146	0.0451804	0.00673004	TRUE	FALSE	FALSE	FALSE	FALSE	FALSE	FALSE	TRUE	FALSE
Weight_Mean_INT	qt	Vitals	Vitals	weight (mean, inv-normal transformed)	6_40159243-40659243	EUR,AFR,EAS	7	9	0.962911	rs35058096	0.376758	40346055	C,C,C	T,T,T	0.7008,0.8306,0.8413	0.0152501,0.00776354,0.0124163	0.00236722,0.00545821,0.0241539	9.92898,0.809887,0.216656	6.44219802130769,1.42236007775443,0.514049490972472	TDRG1	rs35058096,rs2304285,rs11758429,rs34598277	0.376758,0.162967,0.0757104,0.061043	0.676478	1,1,1,1	|Promoter=1|GTeX_Finemapped=1,|Exon=1|GTeX_Finemapped=1,|GTeX_Finemapped=1,|Promoter=1|GTeX_Finemapped=1	rs1433722,rs17619780,rs17681421,rs4145198,rs731575	0.0410937,0.0767157,0.0302629,0.0289976,0.0966774	0.273747	0.999944	0.603054	0.304253	0.0696146	0.0451804	0.00673004	TRUE	FALSE	FALSE	FALSE	FALSE	FALSE	FALSE	TRUE	FALSE
Weight_Mean_INT	qt	Vitals	Vitals	weight (mean, inv-normal transformed)	6_40159243-40659243	EUR,AFR,EAS	8	2	1	rs12664614	0.61625	40345698	A,A,A	C,C,C	0.8579,0.8449,0.92956	0.0272553,0.0057442,0.00821415	0.00310457,0.00565581,0.0344908	17.783,0.50891,0.0905719	8.77909017996051,1.01562817704272,0.238154812297772	TDRG1	rs12664614,rs12663230	0.61625,0.342301	0.958551	1,1	|Promoter=1,|Promoter=1			0	0.999986	0.467527	0.250848	0.0696146	0.0451804	0.00673004	TRUE	FALSE	FALSE	FALSE	FALSE	FALSE	FALSE	TRUE	FALSE
Weight_Mean_INT	qt	Vitals	Vitals	weight (mean, inv-normal transformed)	6_43757082-43764551	EUR,AFR,EAS	1	1	1	rs998584	0.981682	43757896	A,C,A	C,A,C	0.504,0.8548,0.5685	-0.0184863,0.00228162,-0.00952686	0.00216801,0.00581149,0.0178195	16.8227,0.158258,0.227015	-8.52685181341414,0.392604994588307,-0.53463116249053	GTPBP2	rs998584	0.981682	0.981682	1	|EpiMap=1|Cicero=1			0	0.999998	0.343613	0.426498	0.00422442	6.4741e-09	0.00267977	TRUE	FALSE	FALSE	FALSE	FALSE	FALSE	FALSE	TRUE	FALSE
Weight_Mean_INT	qt	Vitals	Vitals	weight (mean, inv-normal transformed)	6_43757082-43764551	EUR,AFR,EAS	2	1	1	rs115482652	0.999775	43757256	A,NA,NA	G,NA,NA	0.97913,NA,NA	0.0463752,NA,NA	0.00758291,NA,NA	9.01727,NA,NA	6.11575239584803,NA,NA	VEGFA	rs115482652	0.999775	0.999775	1	|ABC=1			0	0.998408	0.499793	0.499932	0.00422442	6.4741e-09	0.00267977	TRUE	FALSE	FALSE	FALSE	FALSE	FALSE	FALSE	TRUE	FALSE
Weight_Mean_INT	qt	Vitals	Vitals	weight (mean, inv-normal transformed)	6_45531564-45713653	EUR,AFR,EAS	1	6	0.960156	rs79662741	0.541929	45677919	T,NA,NA	G,NA,NA	0.92644,NA,NA	0.0274213,NA,NA	0.00415229,NA,NA	10.3974,NA,NA	6.60389808996963,NA,NA	SUPT3H	rs79662741	0.541929	0.541929	1	|ABC=1	rs371473634,rs56383386,rs76531618,rs76734928,rs79916534	0.0492214,0.0823837,0.0776324,0.118923,0.118923	0.447084	1	0.444199	0.490809	0.0404044	0.0224596	0.060959	TRUE	FALSE	FALSE	FALSE	FALSE	FALSE	FALSE	TRUE	FALSE
Weight_Mean_INT	qt	Vitals	Vitals	weight (mean, inv-normal transformed)	6_50784880-50940677	EUR,AFR,EAS	1	2	1	rs62405422	0.81118	50796905	T,T,T	C,C,C	0.8191,0.8949,0.7659	-0.0550118,-0.052739,-0.0543633	0.00281598,0.00667597,0.0208432	84.2619,14.5539,2.04087	-19.5355790879197,-7.89982579310572,-2.6082031549858	TFAP2B	rs62405422,rs2206277	0.81118,0.15511	0.96629	1,1	|EpiMap=1,|GTeX_Finemapped=1			0	1	1	0.79412	0.0148815	0.0205677	0.00313131	TRUE	TRUE	FALSE	TRUE	FALSE	FALSE	FALSE	TRUE	TRUE
Weight_Mean_INT	qt	Vitals	Vitals	weight (mean, inv-normal transformed)	6_50784880-50940677	EUR,AFR,EAS	2	2	0.984854	rs2817419	0.938804	50812906	A,A,A	G,G,G	0.7376,0.6884,0.7976	0.0443168,0.00792982,0.0461971	0.00246391,0.00442063,0.0219661	71.6035,1.13762,1.4503	17.9863712554436,1.79382124267356,2.10310888141272	TFAP2B	rs2817419,rs2635727	0.938804,0.0536384	0.992442	1,1	|Exon=1|GTeX_Finemapped=1|EpiMap=1,|GTeX_Finemapped=1			0	1	0.273038	0.514425	0.0148815	0.0205677	0.00313131	TRUE	FALSE	FALSE	FALSE	FALSE	FALSE	FALSE	TRUE	FALSE
Weight_Mean_INT	qt	Vitals	Vitals	weight (mean, inv-normal transformed)	6_50784880-50940677	EUR,AFR,EAS	3	1	1	rs2982621	0.9936	50811241	A,A,NA	T,T,NA	0.8797,0.6974,NA	0.0468314,0.0295002,NA	0.00333209,0.00445685,NA	44.1419,10.4419,NA	14.0546623890711,6.61906952219617,NA	TFAP2B	rs2982621	0.9936	0.9936	1	|Exon=1			0	0.999977	0.976338	0.5	0.0148815	0.0205677	0.00313131	TRUE	TRUE	FALSE	TRUE	FALSE	FALSE	FALSE	TRUE	TRUE
Weight_Mean_INT	qt	Vitals	Vitals	weight (mean, inv-normal transformed)	6_50784880-50940677	EUR,AFR,EAS	4	1	1	rs72890684	0.999999	50795449	C,NA,NA	A,NA,NA	0.97217,NA,NA	-0.0774217,NA,NA	0.00659006,NA,NA	31.1421,NA,NA	-11.7482541888845,NA,NA	TFAP2B	rs72890684	0.999999	0.999999	1	|ABC=1			0	0.999993	0.499998	0.499999	0.0148815	0.0205677	0.00313131	TRUE	FALSE	FALSE	FALSE	FALSE	FALSE	FALSE	TRUE	FALSE
Weight_Mean_INT	qt	Vitals	Vitals	weight (mean, inv-normal transformed)	6_50784880-50940677	EUR,AFR,EAS	5	18	0.903751	rs35546156	0.460118	50829785	C,C,C	T,T,T	0.8857,0.823,0.8522	-0.0104028,-0.0221236,0.000302254	0.00340683,0.00536434,0.0248681	2.64556,4.42941,0.00423211	-3.05351308988121,-4.1241979442019,0.0121542860130046	TFAP2B	rs35546156,rs2817378,rs2857501,rs13195969,rs2857504,rs55653665,rs61236902,rs6901576,rs56240592,rs2817332,rs2857513,rs2817416,rs2245173,rs60100577,rs66462826,rs66834257	0.460118,0.152504,0.0550641,0.0403787,0.0394866,0.0296597,0.0270054,0.0249935,0.0147896,0.0118832,0.00960963,0.00866168,0.00859803,0.00809599,0.00800412,0.00797888	0.906831	1,1,1,0.99,1,1,1,1,1,1,1,1,1,1,1,1	|EpiMap=1,|Promoter=1|ABC=1,|EpiMap=1,|Exon=1|EpiMap=1,|EpiMap=1,|Exon=1,|Exon=1,|EpiMap=1,|EpiMap=1,|EpiMap=1,|Exon=1,|EpiMap=1,|EpiMap=1|ABC=1,|EpiMap=1,|Exon=1,|EpiMap=1	rs2223869,rs7756058	0.0280289,0.0221882	0.0502171	0.777024	0.917836	0.286231	0.0148815	0.0205677	0.00313131	FALSE	TRUE	FALSE	FALSE	FALSE	FALSE	FALSE	TRUE	FALSE
Weight_Mean_INT	qt	Vitals	Vitals	weight (mean, inv-normal transformed)	6_5242067-5264209	EUR,AFR,EAS	1	18	0.98755	rs2753246	0.136419	5261845	A,G,A	G,A,G	0.7465,0.6619,0.747	0.0256415,-0.0081261,-0.0239006	0.0024918,0.00432797,0.0203016	24.1085,1.21868,0.621447	10.2903523557268,-1.87757770964216,-1.17727666784884	LYRM4	rs2753246,rs2753248,rs13191012,rs2753247,rs9504370,rs9504369,rs9504371,rs2773320,rs17139985	0.136419,0.0725261,0.0705361,0.0660988,0.0547313,0.0533668,0.0531409,0.0518582,0.0432499	0.601927	0.518,0.53,0.516,0.534,0.518,0.518,0.518,0.518,0.518	|Promoter=1|GTeX_Finemapped=1|Cicero=1,|Promoter=0.500|GTeX_Finemapped=1,|Promoter=1|GTeX_Finemapped=1,|Promoter=0.500|GTeX_Finemapped=1|Cicero=1,|Promoter=1|GTeX_Finemapped=1|Cicero=1,|Promoter=1|GTeX_Finemapped=1|Cicero=1,|Promoter=1|GTeX_Finemapped=1|Cicero=1,|Promoter=1|GTeX_Finemapped=1|Cicero=1,|Promoter=1|GTeX_Finemapped=1|Cicero=1	rs2753249,rs2773321,rs2773322,rs35048711,rs36055504,rs36117780,rs6925249,rs7758400,rs9504368	0.0422797,0.023553,0.0220166,0.023553,0.023553,0.106351,0.0352837,0.0196951,0.0660988	0.362384	1	0.54618	0.400542	0.00793041	0.00302297	0.000549287	TRUE	FALSE	FALSE	FALSE	FALSE	FALSE	FALSE	TRUE	FALSE
Weight_Mean_INT	qt	Vitals	Vitals	weight (mean, inv-normal transformed)	6_53595950-53789830	EUR,AFR,EAS	1	15	0.915616	rs34165049	0.298116	53617032	C,C,C	G,G,G	0.8549,0.6339,0.8234	0.0177782,0.00213208,0.0240569	0.0030777,0.00425004,0.0231446	8.11753,0.210486,0.524892	5.7764564447477,0.501661160836133,1.03941740189936	LRRC1	rs34165049,rs7759946,rs4321822,rs3813849,rs71555560,rs60035355,rs6899752,rs4615391,rs4613824,rs3003489,rs4382260,rs4591854	0.298116,0.112232,0.105826,0.0848653,0.0582944,0.0551873,0.0472478,0.0422892,0.00945129,0.00593443,0.00575913,0.00575913	0.830962	1,0.798,1,1,1,1,1,1,1,1,1,1	|GTeX_Finemapped=1,|GTeX_Finemapped=1,|GTeX_Finemapped=1|ABC=1,|Promoter=1|ABC=1|Cicero=1,|GTeX_Finemapped=1,|GTeX_Finemapped=1,|GTeX_Finemapped=1,|GTeX_Finemapped=1|ABC=1,|GTeX_Finemapped=1,|EpiMap=1,|EpiMap=1,|EpiMap=1	rs13220665,rs35517171,rs4715424	0.0430524,0.0394199,0.0371442	0.119617	0.99988	0.325949	0.340176	0.0280596	0.0463319	0.00646056	TRUE	FALSE	FALSE	FALSE	FALSE	FALSE	FALSE	TRUE	FALSE
Weight_Mean_INT	qt	Vitals	Vitals	weight (mean, inv-normal transformed)	6_53595950-53789830	EUR,AFR,EAS	2	3	0.971534	rs17748474	0.357089	53708870	A,NA,NA	G,NA,NA	0.96223,NA,NA	-0.0251285,NA,NA	0.00568597,NA,NA	5.00446,NA,NA	-4.41938666577558,NA,NA	FBXO9	rs17748474,rs75322588,rs114511554	0.357089,0.357089,0.257127	0.971305	1,1,1	|GTeX_Finemapped=1,|GTeX_Finemapped=1,|GTeX_Finemapped=1			0	0.893624	0.487704	0.486143	0.0280596	0.0463319	0.00646056	TRUE	FALSE	FALSE	FALSE	FALSE	FALSE	FALSE	TRUE	FALSE
Weight_Mean_INT	qt	Vitals	Vitals	weight (mean, inv-normal transformed)	6_53595950-53789830	EUR,AFR,EAS	3	2	0.99728	rs9349687	0.93701	53760749	T,NA,T	A,NA,A	0.9165,NA,0.7351	-0.0254525,NA,-0.0120199	0.00391839,NA,0.0200003	10.0826,NA,0.261338	-6.49565255117535,NA,-0.600985985210222	LRRC1	rs9349687,rs9370243	0.93701,0.0582675	0.995278	1,1	|ABC=1,|EpiMap=1			0	0.999822	0.500426	0.362598	0.0280596	0.0463319	0.00646056	TRUE	FALSE	FALSE	FALSE	FALSE	FALSE	FALSE	TRUE	FALSE
Weight_Mean_INT	qt	Vitals	Vitals	weight (mean, inv-normal transformed)	6_54800275-54827828	EUR,AFR,EAS	1	1	1	rs56233640	1	54800275	A,A,NA	G,G,NA	0.7286,0.992436,NA	-0.0215048,-0.0172912,NA	0.00243763,0.0236307,NA	17.9492,0.333169,NA	-8.82201154399971,-0.731726102062148,NA	FAM83B	rs56233640	1	1	1	|EpiMap=1			0	1	0.258691	0.5	0.00120011	2.84946e-05	0.000113121	TRUE	FALSE	FALSE	FALSE	FALSE	FALSE	FALSE	TRUE	FALSE
Weight_Mean_INT	qt	Vitals	Vitals	weight (mean, inv-normal transformed)	6_62483473-62639359	EUR,AFR,EAS	1	4	0.726058	rs1192073	0.301132	62489711	C,C,T	T,T,C	0.5795,0.8094,0.5089	0.0103671,-0.00211155,-0.00115054	0.00219588,0.00521267,0.0176543	5.62986,0.164045,0.0231742	4.72115962620908,-0.405080313927411,-0.0651705250278969	KHDRBS2	rs1192073,rs1192074,rs6938258,rs10455584	0.301132,0.301132,0.283901,0.113719	0.999884	1,1,1,1	|GTeX_Finemapped=1,|GTeX_Finemapped=1,|EpiMap=1,|GTeX_Finemapped=1			0	0.99982	0.346368	0.326969	9.25719e-09	6.4741e-09	6.4741e-09	TRUE	FALSE	FALSE	FALSE	FALSE	FALSE	FALSE	TRUE	FALSE
Weight_Mean_INT	qt	Vitals	Vitals	weight (mean, inv-normal transformed)	6_64126180-64412189	EUR,AFR,EAS	1	31	0.833726	rs13217662	0.0925846	64238520	G,G,G	A,A,A	0.6501,0.7617,0.6994	0.0148058,0.0165262,0.0262736	0.00227277,0.00480562,0.0192484	10.1369,3.23358,0.763817	6.51442952872486,3.4389319172136,1.36497579019555	PTP4A1	rs13217662,rs1744143,rs1197902,rs12523702,rs1744144,rs2622304,rs1570314,rs1570315,rs1570316,rs2622300,rs2758233,rs1779775,rs1779769,rs1197898,rs1744145,rs1744142,rs2800044	0.0925846,0.049597,0.0447685,0.043985,0.0229721,0.0214014,0.020594,0.020594,0.020594,0.0199739,0.0199739,0.0182001,0.0177301,0.0176459,0.017313,0.0172619,0.0172619	0.482451	1,1,0.99,1,1,1,1,0.655,0.655,1,1,1,1,1,1,1,1	|EpiMap=1,|EpiMap=1|ABC=1,|Exon=1|EpiMap=1,|eQTLGen_Finemapped=1,|EpiMap=1|ABC=1,|ABC=1,|ABC=1,|EpiMap=1,|EpiMap=1,|EpiMap=1,|EpiMap=1,|EpiMap=1|ABC=1,|EpiMap=1,|EpiMap=1|ABC=1,|EpiMap=1,|EpiMap=1|ABC=1,|ABC=1	rs1212827,rs1681932,rs1681941,rs1681942,rs1744148,rs1744158,rs2186011,rs2622276,rs2758225,rs2758238,rs2800045,rs6454244,rs9294234,rs9353017	0.0176459,0.0297237,0.0172623,0.0460645,0.0208208,0.0312875,0.0514762,0.0405553,0.0363295,0.0149722,0.0145219,0.0176015,0.0569305,0.0731502	0.468342	0.999986	0.455137	0.37833	0.134534	0.0186933	0.00285627	FALSE	FALSE	FALSE	FALSE	FALSE	FALSE	FALSE	FALSE	FALSE
Weight_Mean_INT	qt	Vitals	Vitals	weight (mean, inv-normal transformed)	6_64126180-64412189	EUR,AFR,EAS	2	1	1	rs2225595	1	64355587	G,G,G	A,A,A	0.7087,0.97579,0.879	-0.0176079,-0.0145601,-0.00454036	0.0023857,0.0133207,0.0270623	12.8025,0.561656,0.0621008	-7.3806010814436,-1.09304315839258,-0.167774357685784	PHF3	rs2225595	1	1	1	|Promoter=1			0	1	0.24165	0.365601	0.134534	0.0186933	0.00285627	FALSE	FALSE	FALSE	FALSE	FALSE	FALSE	FALSE	FALSE	FALSE
Weight_Mean_INT	qt	Vitals	Vitals	weight (mean, inv-normal transformed)	6_70037129-70161777	EUR,AFR,EAS	1	1	1	rs2296974	1	70064187	G,G,G	A,A,A	0.8091,0.7489,0.879	0.0150299,-0.00624855,-0.0584364	0.00275812,0.00472137,0.0270623	7.2962,0.731231,1.5111	5.44932780299624,-1.32346119876222,-2.15932866016562	BAI3	rs2296974	1	1	1	|Exon=1			0	1	0.417355	0.760488	0.00283261	0.00026296	1.70077e-05	TRUE	FALSE	FALSE	FALSE	FALSE	FALSE	FALSE	TRUE	FALSE
Weight_Mean_INT	qt	Vitals	Vitals	weight (mean, inv-normal transformed)	6_70037129-70161777	EUR,AFR,EAS	2	2	1	rs1328729	0.500162	70108848	C,C,C	T,T,T	0.8072,0.991679,0.97917	0.0125737,0.0204417,0.0218493	0.00274773,0.0225387,0.0617985	5.32436,0.438388,0.140459	4.57603185174671,0.906960028750549,0.353557125172941	BAI3	rs1328729	0.500162	0.500162	0.655	|EpiMap=1	rs34521235	0.499831	0.499831	0.999996	0.384918	0.298487	0.00283261	0.00026296	1.70077e-05	TRUE	FALSE	FALSE	FALSE	FALSE	FALSE	FALSE	TRUE	FALSE
Weight_Mean_INT	qt	Vitals	Vitals	weight (mean, inv-normal transformed)	6_72953422-73604781	EUR,AFR,EAS	1	1	1	rs9446702	0.999685	73261032	G,G,G	A,A,A	0.6213,0.95915,0.6181	-0.0178545,-0.010286,0.0279445	0.0022347,0.0103434,0.0181655	14.8687,0.494842,0.906691	-7.98966304201906,-0.99445056751165,1.53832814951419	KCNQ5	rs9446702	0.999685	0.999685	1	|eQTLGen_Finemapped=1			0	1	0.316182	0.481402	0.141079	0.0401129	0.0177252	FALSE	FALSE	FALSE	FALSE	FALSE	FALSE	FALSE	FALSE	FALSE
Weight_Mean_INT	qt	Vitals	Vitals	weight (mean, inv-normal transformed)	6_72953422-73604781	EUR,AFR,EAS	2	9	0.77037	rs78174450	0.556186	73428002	C,C,C	T,T,T	0.99006,0.95008,0.98313	-0.043384,-0.0577246,0.00514381	0.0109268,0.00940125,0.0685312	4.14419,9.0837,0.0267943	-3.9704213493429,-6.14009839117139,0.0750579298188271	KCNQ5-IT1	rs78174450,rs111498671,rs768790	0.556186,0.0469558,0.0276723	0.630814	1,1,1	|GTeX_Finemapped=1,|ABC=1,|Exon=1	rs111600783,rs112997141,rs113727718,rs150227641,rs75298955,rs78764796	0.0446134,0.0304957,0.0304957,0.147943,0.0361026,0.0354987	0.325149	0.862723	0.999999	0.318765	0.141079	0.0401129	0.0177252	FALSE	TRUE	FALSE	FALSE	FALSE	FALSE	FALSE	TRUE	FALSE
Weight_Mean_INT	qt	Vitals	Vitals	weight (mean, inv-normal transformed)	6_72953422-73604781	EUR,AFR,EAS	3	13	1	rs4706505	0.139316	72971218	T,T,T	A,A,A	0.6243,0.8525,0.98611	-0.015076,0.00856339,0.128284	0.00223821,0.00577377,0.0754115	10.7875,0.860015,1.051	-6.73573972058029,1.48315398777575,1.70111985572492	RIMS1	rs4706505,rs6924165,rs9360544,rs6918073,rs6929501,rs9293873,rs6904196,rs9351902,rs111403460,rs17689388,rs17727651,rs17727925,rs11754022	0.139316,0.1074,0.102062,0.091857,0.091857,0.0886394,0.0876238,0.0841662,0.0472544,0.0349773,0.0348856,0.032723,0.0296561	0.972418	1,1,1,1,1,1,1,1,1,1,1,1,1	|Promoter=1,|Promoter=1,|Promoter=1,|Promoter=1,|Promoter=1,|Promoter=1,|Promoter=1,|Promoter=1,|GTeX_Finemapped=1,|GTeX_Finemapped=1,|GTeX_Finemapped=1,|GTeX_Finemapped=1,|GTeX_Finemapped=1			0	0.999989	0.17177	0.522572	0.141079	0.0401129	0.0177252	FALSE	FALSE	FALSE	FALSE	FALSE	FALSE	FALSE	FALSE	FALSE
Weight_Mean_INT	qt	Vitals	Vitals	weight (mean, inv-normal transformed)	6_7688608-7727271	EUR,AFR,EAS	1	5	0.975367	rs34816694	0.389299	7699551	G,G,G	A,A,A	0.5427,0.7753,0.7649	-0.0249626,-0.0110559,-0.0139173	0.00217589,0.00490531,0.0208124	29.7409,1.61609,0.29784	-11.4723630330577,-2.25386367018598,-0.668702312083181	BMP6	rs34816694,rs9406052,rs11964049,rs9392918,rs9379130	0.389299,0.210757,0.194898,0.115194,0.0647172	0.974865	1,1,1,1,1	|eQTLGen_Finemapped=1,|EpiMap=1,|eQTLGen_Finemapped=1,|eQTLGen_Finemapped=1,|eQTLGen_Finemapped=1			0	1	0.720637	0.364612	0.160837	0.0040287	0.00923463	FALSE	FALSE	FALSE	FALSE	FALSE	FALSE	FALSE	FALSE	FALSE
Weight_Mean_INT	qt	Vitals	Vitals	weight (mean, inv-normal transformed)	6_79345249-79707923	EUR,AFR,EAS	1	16	0.846303	rs9343786	0.109081	79414728	C,C,C	A,A,A	0.6382,0.882,0.6994	-0.0151918,-0.00779295,-0.0462324	0.00225582,0.0063464,0.0192484	10.7838,0.658619,1.78752	-6.73449122713692,-1.22793237110803,-2.40188275389123	IRAK1BP1	rs9343786,rs9343787,rs9343789,rs9343788,rs9352613,rs7773448,rs9352610,rs9352611,rs10943567,rs10943568,rs4568410,rs4358581,rs4371819,rs9359337,rs10943600,rs9361455	0.109081,0.0984263,0.0937785,0.0920364,0.0744412,0.0677376,0.0658342,0.0576025,0.0567535,0.0567535,0.0557835,0.0525609,0.034623,0.0228813,0.0102166,0.00846439	0.956974	1,1,1,1,1,1,1,1,1,1,1,1,1,1,1,1	|GTeX_Finemapped=1,|GTeX_Finemapped=1,|GTeX_Finemapped=1,|GTeX_Finemapped=1,|GTeX_Finemapped=1,|GTeX_Finemapped=1,|GTeX_Finemapped=1,|GTeX_Finemapped=1,|GTeX_Finemapped=1,|GTeX_Finemapped=1,|GTeX_Finemapped=1,|GTeX_Finemapped=1,|GTeX_Finemapped=1,|GTeX_Finemapped=1,|Exon=1,|ABC=1			0	0.999999	0.325613	0.690901	0.00992956	0.0115135	0.00482328	TRUE	FALSE	FALSE	FALSE	FALSE	FALSE	FALSE	TRUE	FALSE
Weight_Mean_INT	qt	Vitals	Vitals	weight (mean, inv-normal transformed)	6_80889017-81051245	EUR,AFR,EAS	1	2	0.9785	rs684251	0.609574	80967337	G,G,G	A,A,A	0.6382,0.8321,0.7004	-0.0201071,-0.0119653,-0.0327661	0.00225582,0.00547759,0.0192667	18.3055,1.53861,1.05058	-8.91343280935536,-2.1844095669811,-1.70065968743999	BCKDHB	rs684251,rs688867	0.609574,0.387649	0.997223	1,1	|GTeX_Finemapped=1,|GTeX_Finemapped=1			0	1	0.596743	0.489974	0.0311074	0.00204469	0.00305732	TRUE	FALSE	FALSE	FALSE	FALSE	FALSE	FALSE	TRUE	FALSE
Weight_Mean_INT	qt	Vitals	Vitals	weight (mean, inv-normal transformed)	6_80889017-81051245	EUR,AFR,EAS	2	1	1	rs9350850	0.974491	81050236	T,T,T	C,C,C	0.92644,0.94705,0.8819	-0.028546,0.00284477,-0.0325908	0.00415229,0.00914289,0.0273474	11.207,0.121656,0.631961	-6.87476067423036,0.311145600570498,-1.19173303495031	BCKDHB	rs9350850	0.974491	0.974491	1	|GTeX_Finemapped=1			0	0.999929	0.251612	0.346743	0.0311074	0.00204469	0.00305732	TRUE	FALSE	FALSE	FALSE	FALSE	FALSE	FALSE	TRUE	FALSE
Weight_Mean_INT	qt	Vitals	Vitals	weight (mean, inv-normal transformed)	6_82445370-82464180	EUR,AFR,EAS	1	2	0.945501	rs3828760	0.559456	82456984	C,C,C	T,T,T	0.8598,0.90393,0.8859	-0.0266678,-0.000827601,-0.0289964	0.00312208,0.00694771,0.0277598	16.8784,0.0432644,0.528366	-8.54167734330959,-0.119118529702593,-1.04454643044979	FAM46A	rs3828760,rs34951006	0.559456,0.440458	0.999914	1,1	|Exon=1|EpiMap=1|ABC=1,|ABC=1			0	1	0.303329	0.35949	0.00970366	0.00767985	0.00516571	TRUE	FALSE	FALSE	FALSE	FALSE	FALSE	FALSE	TRUE	FALSE
Weight_Mean_INT	qt	Vitals	Vitals	weight (mean, inv-normal transformed)	6_8273960-8773960	EUR,AFR,EAS	1	3	0.959243	rs2038540	0.892242	8652671	C,C,C	G,G,G	0.7813,0.98563,0.7391	-0.0156609,-0.0499095,-0.0237072	0.00262231,0.0172035,0.0200985	8.63059,2.42965,0.623097	-5.9721772025428,-2.90112477112216,-1.17955071273976	HULC	rs2038540,rs2039111	0.892242,0.0460309	0.938273	1,1	|Promoter=1|ABC=1,|Promoter=1	rs2984468	0.0168172	0.0168172	1	0.828472	0.417698	0.0147783	0.0539846	0.00767158	TRUE	TRUE	FALSE	TRUE	FALSE	FALSE	FALSE	TRUE	TRUE
Weight_Mean_INT	qt	Vitals	Vitals	weight (mean, inv-normal transformed)	6_85284126-85376349	EUR,AFR,EAS	1	3	0.993925	rs12214171	0.589294	85291967	C,C,C	T,T,T	0.5318,0.7927,0.8839	0.0165022,0.00162243,0.0143797	0.00217234,0.00505067,0.0275508	13.5168,0.126078,0.220608	7.59650883379213,0.321230648607017,0.52193402732407	TBX18	rs12214171,rs12211088,rs12190535	0.589294,0.18864,0.188592	0.966526	1,1,1	|Cicero=1,|ABC=1,|ABC=1			0	1	0.310214	0.427111	0.0184602	0.00437897	0.00684892	TRUE	FALSE	FALSE	FALSE	FALSE	FALSE	FALSE	TRUE	FALSE
Weight_Mean_INT	qt	Vitals	Vitals	weight (mean, inv-normal transformed)	6_86134059-86439329	EUR,AFR,EAS	1	1	1	rs9450287	0.994537	86211984	G,G,A	A,A,G	0.671,0.5272,0.631	-0.0186516,-0.00471396,0.00606291	0.00230706,0.00410088,0.0182904	15.205,0.601454,0.130603	-8.08457517359757,-1.14949961959384,0.331480448760005	SYNCRIP	rs9450287	0.994537	0.994537	1	|GTeX_Finemapped=1			0	1	0.404261	0.348561	0.0283427	0.0169093	0.00360053	TRUE	FALSE	FALSE	FALSE	FALSE	FALSE	FALSE	TRUE	FALSE
Weight_Mean_INT	qt	Vitals	Vitals	weight (mean, inv-normal transformed)	6_87587892-88087892	EUR,AFR,EAS	1	1	1	rs981087	0.962439	87809402	C,T,T	T,C,C	0.505,0.5651,0.6141	0.0137451,-0.00406252,-0.0102274	0.00216805,0.00412996,0.0181299	9.63828,0.487747,0.242093	6.33984456078043,-0.983670544024639,-0.564117838487802	CGA	rs981087	0.962439	0.962439	1	|EpiMap=1|ABC=1			0	0.99797	0.2727	0.412112	0.0490341	0.0241871	0.00136223	TRUE	FALSE	FALSE	FALSE	FALSE	FALSE	FALSE	TRUE	FALSE
Weight_Mean_INT	qt	Vitals	Vitals	weight (mean, inv-normal transformed)	6_87587892-88087892	EUR,AFR,EAS	2	1	1	rs12526149	0.95447	87922935	C,C,C	T,T,T	0.7634,0.97882,0.8442	-0.0117269,-0.0442389,0.0190961	0.00255055,0.0142196,0.0243358	5.3696,2.72959,0.363879	-4.59779263296152,-3.11112126923401,0.784691688787712	CGA	rs12526149	0.95447	0.95447	0.655	|EpiMap=1			0	0.883957	0.83816	0.447504	0.0490341	0.0241871	0.00136223	TRUE	TRUE	FALSE	TRUE	FALSE	FALSE	FALSE	TRUE	TRUE
Weight_Mean_INT	qt	Vitals	Vitals	weight (mean, inv-normal transformed)	6_90296588-90321955	EUR,AFR,EAS	1	3	0.993312	rs3748085	0.757604	90315789	G,G,G	A,A,A	0.831,0.6831,0.90774	-0.0160862,-0.0149587,0.046353	0.0028925,0.00440048,0.0304975	7.57234,3.17037,0.890972	-5.56134831460674,-3.39933370904992,1.51989507336667	ANKRD6	rs3748085,rs9344946,rs9344947	0.757604,0.125431,0.116832	0.999867	1,1,1	|Exon=1,|GTeX_Finemapped=1,|GTeX_Finemapped=1			0	1	0.979745	0.544729	0.00352235	0.000311378	0.00130048	TRUE	TRUE	FALSE	TRUE	FALSE	FALSE	FALSE	TRUE	TRUE
Weight_Mean_INT	qt	Vitals	Vitals	weight (mean, inv-normal transformed)	6_98310727-98684466	EUR,AFR,EAS	1	3	1	rs4307179	0.411437	98484453	T,T,T	C,C,C	0.8867,0.8956,0.8214	-0.0302649,-0.0142824,-0.0121357	0.00341991,0.0066957,0.0230427	18.0565,1.48256,0.222988	-8.84961884961885,-2.13307047806801,-0.526661372148229	POU3F2	rs4307179,rs4499937,rs17058157	0.411437,0.386023,0.191506	0.988966	1,1,1	|EpiMap=1,|EpiMap=1,|EpiMap=1			0	1	0.688217	0.37891	0.00347736	0.0106915	0.00730088	TRUE	FALSE	FALSE	FALSE	FALSE	FALSE	FALSE	TRUE	FALSE
Weight_Mean_INT	qt	Vitals	Vitals	weight (mean, inv-normal transformed)	6_99446985-99522316	EUR,AFR,EAS	1	5	0.989823	rs4296896	0.318964	99466279	G,G,G	C,C,C	0.7843,0.96747,0.7411	0.0197891,-0.00353354,-0.0180825	0.00263543,0.011541,0.0201487	13.2245,0.119488,0.432412	7.50886952034393,-0.306172775322762,-0.897452441100419	FBXL4	rs4296896,rs12661405,rs9388920,rs12529995,rs9375849	0.318964,0.219471,0.169828,0.164487,0.123418	0.996168	1,1,1,1,1	|GTeX_Finemapped=1,|GTeX_Finemapped=1,|ABC=1,|ABC=1,|ABC=1			0	1	0.195585	0.441062	0.00293497	0.000736519	0.00204202	TRUE	FALSE	FALSE	FALSE	FALSE	FALSE	FALSE	TRUE	FALSE
Weight_Mean_INT	qt	Vitals	Vitals	weight (mean, inv-normal transformed)	6_99446985-99522316	EUR,AFR,EAS	2	6	0.673147	rs4307178	0.759208	99454457	T,T,T	A,A,A	0.828,0.95915,0.97917	-0.00777867,-0.0447049,-0.0138855	0.00287235,0.0103434,0.0617985	2.16963,4.81086,0.0850117	-2.70812052848713,-4.32207011234217,-0.224689919658244	FBXL4	rs4307178,rs2180046,rs2572128,rs926866,rs2572119,rs2207446	0.759208,0.0696972,0.0416148,0.0309097,0.0280596,0.025923	0.955412	1,1,1,1,1,1	|GTeX_Finemapped=1,|GTeX_Finemapped=1,|GTeX_Finemapped=1,|GTeX_Finemapped=1,|GTeX_Finemapped=1,|ABC=1			0	0.164659	0.943337	0.401713	0.00293497	0.000736519	0.00204202	FALSE	TRUE	FALSE	FALSE	FALSE	FALSE	FALSE	TRUE	FALSE
Weight_Mean_INT	qt	Vitals	Vitals	weight (mean, inv-normal transformed)	7_103416295-103444978	EUR,AFR,EAS	1	1	1	rs262338	1	103417134	G,T,G	T,G,T	0.5606,0.6142,0.5367	-0.0172104,-0.00102689,-0.00111594	0.00218404,0.00420598,0.0176992	14.4853,0.093065,0.0224014	-7.88007545649347,-0.244149995958136,-0.0630503073585247	DNAJC2	rs262338	1	1	1	|GTeX_Finemapped=1			0	1	0.522937	0.467541	0.208643	1	6.4741e-09	FALSE	FALSE	FALSE	FALSE	FALSE	FALSE	FALSE	FALSE	FALSE
Weight_Mean_INT	qt	Vitals	Vitals	weight (mean, inv-normal transformed)	7_105412253-105421698	EUR,AFR,EAS	1	1	1	rs590824	0.999218	105420850	C,C,C	T,T,T	0.8221,0.96899,0.8185	-0.0200882,0.0116047,0.0191378	0.00283444,0.0118112,0.0228983	11.8637,0.486988,0.39439	-7.08718477018388,0.982516594418857,0.835773834738823	CDHR3	rs590824	0.999218	0.999218	1	|EpiMap=1			0	1	0.375125	0.395359	6.4741e-09	0.00904314	1.58086e-06	TRUE	FALSE	FALSE	FALSE	FALSE	FALSE	FALSE	TRUE	FALSE
Weight_Mean_INT	qt	Vitals	Vitals	weight (mean, inv-normal transformed)	7_107606634-107629659	EUR,AFR,EAS	1	12	1	rs6970946	0.167892	107624109	C,C,C	T,T,T	0.90358,0.95991,0.93056	-0.0281869,0.0170635,-0.00426571	0.0036724,0.0104369,0.0347196	13.7825,0.991125,0.0446892	-7.67533493083542,1.63492033074955,-0.122861726517587	LAMB1	rs6970946,rs75305582,rs79597516,rs76001070,rs11770289,rs78968481,rs4727695,rs11770285,rs11760290,rs10487278,rs11770342,rs11770141	0.167892,0.161194,0.157457,0.147584,0.0729055,0.0615598,0.0590718,0.0389454,0.0292393,0.0284443,0.0246453,0.0238721	0.972811	1,1,1,1,1,1,1,1,1,1,1,1	|GTeX_Finemapped=1,|EpiMap=1|ABC=1,|EpiMap=1|ABC=1,|GTeX_Finemapped=1,|GTeX_Finemapped=1|EpiMap=1,|GTeX_Finemapped=1|EpiMap=1|ABC=1,|GTeX_Finemapped=1,|EpiMap=1,|EpiMap=1,|GTeX_Finemapped=1|EpiMap=1|ABC=1,|EpiMap=1,|Exon=1			0	0.999998	0.521839	0.369699	0.0131173	0.000121047	0.0126376	TRUE	FALSE	FALSE	FALSE	FALSE	FALSE	FALSE	TRUE	FALSE
Weight_Mean_INT	qt	Vitals	Vitals	weight (mean, inv-normal transformed)	7_107606634-107629659	EUR,AFR,EAS	2	8	0.87918	rs2283047	0.199361	107624091	A,A,G	G,G,A	0.5964,0.7648,0.7252	0.0169044,0.0062572,-0.0222721	0.00220939,0.00482737,0.0197703	13.7007,0.710168,0.585132	7.65116163284889,1.29619233661393,-1.1265433503791	LAMB1	rs2283047,rs2701039,rs2701040,rs2283048,rs2237701,rs2237702,rs1544474,rs41281051	0.199361,0.18443,0.178316,0.117708,0.105708,0.0989283,0.0591063,0.0264438	0.970001	1,1,1,1,1,1,1,1	|GTeX_Finemapped=1,|GTeX_Finemapped=1|EpiMap=1|ABC=1,|GTeX_Finemapped=1|ABC=1,|GTeX_Finemapped=1,|GTeX_Finemapped=1|EpiMap=1,|GTeX_Finemapped=1,|GTeX_Finemapped=1|EpiMap=1|ABC=1,|GTeX_Finemapped=1|EpiMap=1|ABC=1			0	0.999998	0.504825	0.448074	0.0131173	0.000121047	0.0126376	TRUE	FALSE	FALSE	FALSE	FALSE	FALSE	FALSE	TRUE	FALSE
Weight_Mean_INT	qt	Vitals	Vitals	weight (mean, inv-normal transformed)	7_110392177-110892177	EUR,AFR,EAS	1	1	1	rs141640326	0.99996	110731346	C,NA,NA	T,NA,NA	0.97316,NA,NA	-0.0403274,NA,NA	0.00670709,NA,NA	8.73872,NA,NA	-6.01265228288274,NA,NA	LRRN3	rs141640326	0.99996	0.99996	1	|Exon=1|ABC=1|Cicero=1			0	0.999961	0.499986	0.499986	0.0706883	0.0412719	0.0196223	TRUE	FALSE	FALSE	FALSE	FALSE	FALSE	FALSE	TRUE	FALSE
Weight_Mean_INT	qt	Vitals	Vitals	weight (mean, inv-normal transformed)	7_112898827-113035833	EUR,AFR,EAS	1	1	1	rs12538816	1	112971456	G,G,A	A,A,G	0.671,0.7511,0.624	0.0206487,0.0195677,0.00415828	0.00230706,0.00473524,0.0182207	18.4501,4.44484,0.0864631	8.95022236092689,4.13235654370211,0.228217357181667	GPR85	rs12538816	1	1	1	|ABC=1			0	1	0.999528	0.448762	0.0231359	6.4741e-09	0.00382251	TRUE	TRUE	FALSE	TRUE	FALSE	FALSE	FALSE	TRUE	TRUE
Weight_Mean_INT	qt	Vitals	Vitals	weight (mean, inv-normal transformed)	7_11920805-11994774	EUR,AFR,EAS	1	4	0.967797	rs4568516	0.321761	11989864	G,G,G	C,C,C	0.5815,0.8714,0.75	0.011881,0.0174223,0.00285658	0.00219733,0.00611609,0.0203822	7.19325,2.35741,0.0513227	5.40701669753747,2.84860098527,0.14015071974566	THSD7A	rs4568516,rs12699288,rs13238659,rs13229356	0.321761,0.28005,0.214496,0.183341	0.999648	1,1,1,1	|GTeX_Finemapped=1,|GTeX_Finemapped=1,|GTeX_Finemapped=1,|GTeX_Finemapped=1			0	0.994767	0.918244	0.368063	6.4741e-09	0.00107775	1.78836e-05	TRUE	TRUE	FALSE	TRUE	FALSE	FALSE	FALSE	TRUE	TRUE
Weight_Mean_INT	qt	Vitals	Vitals	weight (mean, inv-normal transformed)	7_11920805-11994774	EUR,AFR,EAS	2	4	0.842674	rs6460855	0.425092	11953664	G,G,G	A,A,A	0.7346,0.7595,0.94742	-0.0132747,0.0026174,0.0425942	0.00245494,0.00479051,0.039543	7.19404,0.232985,0.550663	-5.40734193096369,0.546371889423047,1.07716157094808	THSD7A	rs6460855,rs2355761,rs9648139,rs6961133	0.425092,0.40593,0.100459,0.0519107	0.983392	1,1,1,1	|GTeX_Finemapped=1,|GTeX_Finemapped=1,|EpiMap=1,|GTeX_Finemapped=1			0	0.951264	0.318437	0.460661	6.4741e-09	0.00107775	1.78836e-05	TRUE	FALSE	FALSE	FALSE	FALSE	FALSE	FALSE	TRUE	FALSE
Weight_Mean_INT	qt	Vitals	Vitals	weight (mean, inv-normal transformed)	7_121954709-121967349	EUR,AFR,EAS	1	1	1	rs1348442	0.999801	121960407	T,T,T	G,G,G	0.6342,0.7368,0.5357	-0.0289463,-0.0147547,-0.0204825	0.00225052,0.00464928,0.0176967	37.1333,2.8222,0.607126	-12.8620496596342,-3.17354515107716,-1.15741917984709	CADPS2	rs1348442	0.999801	0.999801	1	|Exon=1			0	1	0.995486	0.722245	0.00223601	0.001467	0.0122057	TRUE	TRUE	FALSE	TRUE	FALSE	FALSE	FALSE	TRUE	TRUE
Weight_Mean_INT	qt	Vitals	Vitals	weight (mean, inv-normal transformed)	7_122919880-123814074	EUR,AFR,EAS	1	2	0.86463	rs117675292	0.906712	123322036	G,NA,NA	T,NA,NA	0.9841,NA,NA	0.0591725,NA,NA	0.00866561,NA,NA	11.0662,NA,NA	6.82842869688343,NA,NA	WASL	rs117675292	0.906712	0.906712	0.93	|Exon=1	rs541394656	0.0862137	0.0862137	0.998791	0.499929	0.499872	0.0935531	0.0783369	0.0162905	TRUE	FALSE	FALSE	FALSE	FALSE	FALSE	FALSE	TRUE	FALSE
Weight_Mean_INT	qt	Vitals	Vitals	weight (mean, inv-normal transformed)	7_122919880-123814074	EUR,AFR,EAS	2	4	0.967999	rs75614337	0.344659	123270500	G,NA,G	A,NA,A	0.8708,NA,0.7917	0.0201708,NA,0.000152557	0.00323167,NA,0.0217333	9.36342,NA,0.00243919	6.2416026388833,NA,0.00701950463114207	HYAL4	rs75614337,rs78776265,rs17146253,rs17146324	0.344659,0.299337,0.26591,0.0586046	0.968511	1,1,1,1	|GTeX_Finemapped=1,|GTeX_Finemapped=1,|GTeX_Finemapped=1,|GTeX_Finemapped=1			0	0.991218	0.287471	0.353756	0.0935531	0.0783369	0.0162905	TRUE	FALSE	FALSE	FALSE	FALSE	FALSE	FALSE	TRUE	FALSE
Weight_Mean_INT	qt	Vitals	Vitals	weight (mean, inv-normal transformed)	7_1270699-1293010	EUR,AFR,EAS	1	3	0.932203	rs4724799	0.616922	1274582	A,G,G	G,A,A	0.7803,0.90015,0.6766	0.0187981,0.00334647,-0.00247337	0.00261801,0.00682923,0.0188675	12.1576,0.204733,0.0478359	7.18030106836872,0.490021569049512,-0.13109155956009	ZFAND2A	rs4724799	0.616922	0.616922	1	|ABC=1	rs10277115,rs6950388	0.0325989,0.318356	0.350955	1	0.271672	0.313106	0.030316	0.00567068	0.00153911	TRUE	FALSE	FALSE	FALSE	FALSE	FALSE	FALSE	TRUE	FALSE
Weight_Mean_INT	qt	Vitals	Vitals	weight (mean, inv-normal transformed)	7_1270699-1293010	EUR,AFR,EAS	2	1	1	rs182458395	0.957895	1274579	C,NA,NA	T,NA,NA	0.992048,NA,NA	-0.0541862,NA,NA	0.0122043,NA,NA	5.04581,NA,NA	-4.43992691100678,NA,NA	ZFAND2A	rs182458395	0.957895	0.957895	1	|ABC=1			0	0.894919	0.48313	0.493687	0.030316	0.00567068	0.00153911	TRUE	FALSE	FALSE	FALSE	FALSE	FALSE	FALSE	TRUE	FALSE
Weight_Mean_INT	qt	Vitals	Vitals	weight (mean, inv-normal transformed)	7_127272090-127695857	EUR,AFR,EAS	1	4	0.874134	rs4731387	0.628147	127592643	C,C,C	T,T,T	0.8628,0.94781,0.91567	0.0252434,0.0325049,0.0374786	0.00315054,0.00920553,0.0317608	14.9489,3.38304,0.623443	8.01240422276816,3.53101885497087,1.18002695146218	LRRC4	rs4731387,rs917831	0.628147,0.144077	0.772224	1,0.655	|EpiMap=1,|EpiMap=1	rs3808105,rs73234897	0.0482462,0.131121	0.179367	1	0.836093	0.356357	0.06224	0.0212842	0.0287016	TRUE	TRUE	FALSE	TRUE	FALSE	FALSE	FALSE	TRUE	TRUE
Weight_Mean_INT	qt	Vitals	Vitals	weight (mean, inv-normal transformed)	7_127272090-127695857	EUR,AFR,EAS	2	1	1	rs111614365	0.999864	127671266	C,NA,NA	T,NA,NA	0.994036,NA,NA	0.0828042,NA,NA	0.0140782,NA,NA	8.39146,NA,NA	5.88173203960734,NA,NA	LRRC4	rs111614365	0.999864	0.999864	1	|Promoter=1|ABC=1|Cicero=1			0	0.999551	0.499938	0.499969	0.06224	0.0212842	0.0287016	TRUE	FALSE	FALSE	FALSE	FALSE	FALSE	FALSE	TRUE	FALSE
Weight_Mean_INT	qt	Vitals	Vitals	weight (mean, inv-normal transformed)	7_130153973-130331402	EUR,AFR,EAS	1	1	1	rs6467310	0.982395	130313744	C,C,C	T,T,T	0.94732,0.8253,0.93651	-0.032612,0.000229588,-0.121404	0.00485228,0.00539201,0.0361945	10.7434,0.0150063,3.09913	-6.72096416529961,0.0425792978870588,-3.35421127519374	COPG2	rs6467310	0.982395	0.982395	1	|GTeX_Finemapped=1|eQTLGen_Finemapped=1			0	1	0.260338	0.907091	0.00701434	0.00185785	0.00168543	TRUE	FALSE	TRUE	FALSE	TRUE	FALSE	FALSE	TRUE	TRUE
Weight_Mean_INT	qt	Vitals	Vitals	weight (mean, inv-normal transformed)	7_131522963-131606162	EUR,AFR,EAS	1	2	1	rs6965514	0.57247	131575230	C,T,C	T,C,T	0.7386,0.7678,0.95933	-0.0155216,0.00176938,0.0293208	0.00246695,0.00484895,0.0446818	9.5034,0.145581,0.290996	-6.29181783173554,0.364899617442952,0.656213491846792	PODXL	rs6965514	0.57247	0.57247	1	|ABC=1	rs890109	0.426995	0.426995	0.999998	0.346171	0.469198	3.82455e-05	6.56967e-05	0.0116667	TRUE	FALSE	FALSE	FALSE	FALSE	FALSE	FALSE	TRUE	FALSE
Weight_Mean_INT	qt	Vitals	Vitals	weight (mean, inv-normal transformed)	7_131522963-131606162	EUR,AFR,EAS	2	1	1	rs77088816	0.999997	131528826	C,NA,NA	T,NA,NA	0.993042,NA,NA	-0.0691697,NA,NA	0.0130404,NA,NA	6.9464,NA,NA	-5.30426213919818,NA,NA	PODXL	rs77088816	0.999997	0.999997	1	|EpiMap=1			0	0.999989	0.499997	0.5	3.82455e-05	6.56967e-05	0.0116667	TRUE	FALSE	FALSE	FALSE	FALSE	FALSE	FALSE	TRUE	FALSE
Weight_Mean_INT	qt	Vitals	Vitals	weight (mean, inv-normal transformed)	7_132492133-132691534	EUR,AFR,EAS	1	1	1	rs9641940	0.982775	132627289	C,C,T	T,T,C	0.5467,0.5318,0.5446	-0.0143917,-0.00899569,0.0221469	0.00217746,0.00410311,0.0177221	10.4136,1.54745,0.674859	-6.60939810605017,-2.19240771024905,1.24967695701977	CHCHD3	rs9641940	0.982775	0.982775	1	|GTeX_Finemapped=1			0	1	0.754733	0.355769	0.00185571	6.28963e-06	6.4741e-09	TRUE	FALSE	FALSE	FALSE	FALSE	FALSE	FALSE	TRUE	FALSE
Weight_Mean_INT	qt	Vitals	Vitals	weight (mean, inv-normal transformed)	7_136525181-136568461	EUR,AFR,EAS	1	20	1	rs62485215	0.135468	136555068	A,A,A	C,C,C	0.8419,0.93419,0.9881	0.0230337,0.0204614,0.0166685	0.00297113,0.00825733,0.0813912	14.0453,1.87899,0.0768946	7.75250493919822,2.47796805989345,0.204794867258377	CHRM2	rs12537069,rs62485215,rs12536964,rs12531447,rs12536604,rs12536640,rs34636077,rs13222744,rs12532627,rs12532672,rs12537753,rs12537831,rs71541328,rs13235822,rs17487790,rs34166421,rs34653588,rs10488596,rs35784011,rs13223210	0.135468,0.135468,0.132802,0.0575848,0.0575848,0.0575848,0.0575848,0.0280166,0.0263722,0.0263722,0.0263722,0.0263722,0.0263722,0.0263624,0.0247176,0.0247176,0.0247176,0.0246996,0.0231604,0.0199899	0.96232	1,1,1,1,1,1,1,1,1,1,1,1,1,1,1,1,1,1,1,1	|Exon=1|ABC=1|Cicero=1,|Exon=1|ABC=1|Cicero=1,|Exon=1|ABC=1,|EpiMap=1,|EpiMap=1,|EpiMap=1,|EpiMap=1,|EpiMap=1,|Exon=1,|Exon=1,|Exon=1|ABC=1,|Exon=1,|Exon=1|ABC=1,|EpiMap=1,|EpiMap=1,|EpiMap=1,|EpiMap=1,|EpiMap=1,|EpiMap=1,|EpiMap=1			0	1	0.673503	0.474409	0.00372502	0.0026365	0.00844258	TRUE	FALSE	FALSE	FALSE	FALSE	FALSE	FALSE	TRUE	FALSE
Weight_Mean_INT	qt	Vitals	Vitals	weight (mean, inv-normal transformed)	7_138817193-138874416	EUR,AFR,EAS	1	1	1	rs13233916	0.998074	138874416	C,C,C	G,G,G	0.91153,0.98563,0.6994	0.034648,0.0475225,0.00478799	0.0038171,0.0172035,0.0192484	18.9525,2.24121,0.0949838	9.07704802074874,2.76237393553637,0.248747428357682	TTC26	rs13233916	0.998074	0.998074	1	|Exon=1			0	1	0.903379	0.385879	0.117973	0.0146213	0.00046516	FALSE	TRUE	FALSE	FALSE	FALSE	FALSE	FALSE	TRUE	FALSE
Weight_Mean_INT	qt	Vitals	Vitals	weight (mean, inv-normal transformed)	7_148901874-148998841	EUR,AFR,EAS	1	1	1	rs76486437	0.997271	148954229	C,NA,NA	A,NA,NA	0.98807,NA,NA	0.0638588,NA,NA	0.00998397,NA,NA	9.79761,NA,NA	6.39613300120092,NA,NA	KRBA1	rs76486437	0.997271	0.997271	1	|GTeX_Finemapped=1			0	0.999989	0.499997	0.499999	0.0350383	0.0627001	0.0170609	TRUE	FALSE	FALSE	FALSE	FALSE	FALSE	FALSE	TRUE	FALSE
Weight_Mean_INT	qt	Vitals	Vitals	weight (mean, inv-normal transformed)	7_150660239-150690079	EUR,AFR,EAS	1	2	1	rs10236214	0.554577	150668070	T,T,T	C,C,C	0.5994,0.8487,0.95139	0.025189,0.018449,-0.0455489	0.00221209,0.00571356,0.0410402	29.3137,2.90578,0.573393	11.3869688846295,3.2289850811053,-1.10986057572819	KCNH2	rs10236214,rs4725984	0.554577,0.43497	0.989547	0.782,0.788	|eQTLGen_Finemapped=1|EpiMap=1,|eQTLGen_Finemapped=1|EpiMap=1|ABC=1			0	1	0.974487	0.405729	0.0522901	0.0109322	0.0101588	TRUE	TRUE	FALSE	TRUE	FALSE	FALSE	FALSE	TRUE	TRUE
Weight_Mean_INT	qt	Vitals	Vitals	weight (mean, inv-normal transformed)	7_156299271-156328318	EUR,AFR,EAS	1	1	1	rs6963331	0.960895	156320290	T,T,A	A,A,T	0.6233,0.857,0.7589	-0.0168271,-0.00554186,0.0047103	0.00223703,0.0058485,0.0206329	13.2683,0.464265,0.0864933	-7.52207167539103,-0.947569462255279,0.228290739547034	SHH	rs6963331	0.960895	0.960895	1	|EpiMap=1			0	1	0.36083	0.384516	6.4741e-09	6.4741e-09	0.000302045	TRUE	FALSE	FALSE	FALSE	FALSE	FALSE	FALSE	TRUE	FALSE
Weight_Mean_INT	qt	Vitals	Vitals	weight (mean, inv-normal transformed)	7_157895564-157931893	EUR,AFR,EAS	1	1	1	rs3800860	0.986007	157903504	C,C,C	T,T,T	0.6451,0.8964,0.8601	0.0158651,0.0171485,-0.00816418	0.00226543,0.0067185,0.025443	11.6015,1.97073,0.125924	7.00312964867597,2.55242985785518,-0.320881185394804	PTPRN2	rs3800860	0.986007	0.986007	0.99	|Exon=1			0	1	0.821305	0.397329	0.0261243	0.00093201	0.00283694	TRUE	TRUE	FALSE	TRUE	FALSE	FALSE	FALSE	TRUE	TRUE
Weight_Mean_INT	qt	Vitals	Vitals	weight (mean, inv-normal transformed)	7_16799266-16813427	EUR,AFR,EAS	1	2	0.982417	rs706057	0.858109	16803990	C,C,T	T,T,C	0.6163,0.8828,0.5655	0.0201435,-0.00694299,-0.0120394	0.00222908,0.00636514,0.0178049	18.7919,0.560087,0.301966	9.03668778150627,-1.09078354914425,-0.676184645799752	TSPAN13	rs706057,rs7789666	0.858109,0.12628	0.984389	1,1	|GTeX_Finemapped=1,|GTeX_Finemapped=1			0	0.999997	0.341623	0.349033	0.0576811	0.000180486	0.0312196	TRUE	FALSE	FALSE	FALSE	FALSE	FALSE	FALSE	TRUE	FALSE
Weight_Mean_INT	qt	Vitals	Vitals	weight (mean, inv-normal transformed)	7_16799266-16813427	EUR,AFR,EAS	2	13	0.925287	rs6962578	0.141214	16799832	T,T,T	A,A,A	0.5845,0.556,0.8155	-0.0188319,0.00128197,-0.0354678	0.00219958,0.00412073,0.0227531	16.9534,0.121637,0.924301	-8.56158903063312,0.31110264443436,-1.55881176630877	TSPAN13	rs6962578,rs6980298,rs10238328,rs7781646,rs3807490,rs73299615,rs62441050,rs1149524,rs1149519,rs1149522,rs3779051,rs55802535,rs4721538	0.141214,0.124818,0.12222,0.0842312,0.0829412,0.0788911,0.0652503,0.0613705,0.0603493,0.0526342,0.0443178,0.0274595,0.0153076	0.961005	1,1,1,1,1,1,1,1,1,1,1,1,1	|GTeX_Finemapped=1|ABC=1,|ABC=1,|GTeX_Finemapped=1,|GTeX_Finemapped=1|EpiMap=1,|GTeX_Finemapped=1,|GTeX_Finemapped=1|ABC=1,|GTeX_Finemapped=1,|GTeX_Finemapped=1,|GTeX_Finemapped=1,|GTeX_Finemapped=1,|GTeX_Finemapped=1,|GTeX_Finemapped=1,|GTeX_Finemapped=1			0	0.994929	0.307248	0.523306	0.0576811	0.000180486	0.0312196	TRUE	FALSE	FALSE	FALSE	FALSE	FALSE	FALSE	TRUE	FALSE
Weight_Mean_INT	qt	Vitals	Vitals	weight (mean, inv-normal transformed)	7_20384612-20465963	EUR,AFR,EAS	1	1	1	rs6461493	0.96266	20434782	T,T,T	G,G,G	0.5636,0.7292,0.98413	0.0217743,0.00576038,0.0474943	0.00218569,0.00460739,0.0706214	22.6514,0.675287,0.299943	9.9622087304238,1.2502479711941,0.672519944379466	MACC1	rs6461493	0.96266	0.96266	1	|Cicero=1			0	1	0.30501	0.390806	0.0369701	0.0177706	0.0497164	TRUE	FALSE	FALSE	FALSE	FALSE	FALSE	FALSE	TRUE	FALSE
Weight_Mean_INT	qt	Vitals	Vitals	weight (mean, inv-normal transformed)	7_23474687-23589042	EUR,AFR,EAS	1	1	1	rs11769806	0.952583	23480132	A,A,A	T,T,T	0.7744,0.8502,0.991071	0.0271218,0.00716141,0.0984148	0.00259337,0.00573702,0.0938205	24.8713,0.67381,0.531369	10.4581297693734,1.24828046616536,1.04896904194712	IGF2BP3	rs11769806	0.952583	0.952583	1	|EpiMap=1			0	1	0.358475	0.422669	0.0280216	0.0181282	0.0103856	TRUE	FALSE	FALSE	FALSE	FALSE	FALSE	FALSE	TRUE	FALSE
Weight_Mean_INT	qt	Vitals	Vitals	weight (mean, inv-normal transformed)	7_2752152-2888057	EUR,AFR,EAS	1	2	0.99751	rs1636264	0.64914	2864586	G,G,G	T,T,T	0.6899,0.5968,0.7748	0.0399081,0.0202772,0.0210772	0.00234355,0.00417377,0.0211287	64.3003,5.92654,0.496903	17.0289091335794,4.85824566279407,0.997562557090592	GNA12	rs1636264,rs1182199	0.64914,0.333687	0.982827	0.817,1	|GTeX_Finemapped=1|ABC=1,|GTeX_Finemapped=1|EpiMap=1			0	1	0.999604	0.407095	0.10284	0.0711456	0.0165104	FALSE	TRUE	FALSE	FALSE	FALSE	FALSE	FALSE	TRUE	FALSE
Weight_Mean_INT	qt	Vitals	Vitals	weight (mean, inv-normal transformed)	7_28113488-28613488	EUR,AFR,EAS	1	9	0.8065	rs60077387	0.617667	28214442	T,T,T	G,G,G	0.8549,0.857,0.9881	-0.019083,-0.000154402,-0.105337	0.0030777,0.0058485,0.0813912	9.24937,0.0092448,0.708648	-6.20040939662735,-0.0264002735744208,-1.29420625325588	JAZF1	rs60077387,rs73091220,rs113598422,rs76491048	0.617667,0.0543241,0.0288503,0.0269853	0.727827	0.5,0.744,1,1	|ABC=1,|EpiMap=1|ABC=1,|ABC=1,|EpiMap=1|ABC=1	rs2008123,rs2008296,rs2011926,rs4722757,rs757730	0.0620483,0.059634,0.0218991,0.0557635,0.0431717	0.242517	0.997383	0.255234	0.393712	0.108488	0.140357	0.0310259	FALSE	FALSE	FALSE	FALSE	FALSE	FALSE	FALSE	FALSE	FALSE
Weight_Mean_INT	qt	Vitals	Vitals	weight (mean, inv-normal transformed)	7_28113488-28613488	EUR,AFR,EAS	2	3	0.52207	rs75174753	0.505226	28394180	C,C,C	G,G,G	0.7217,0.73,0.8115	0.0143631,0.00469408,0.0231398	0.0024187,0.00461169,0.0225658	8.54073,0.510406,0.515477	5.93835531483855,1.01786546797378,1.02543672282835	CREB5	rs75174753,rs7784063,rs6952227	0.505226,0.365726,0.11959	0.990542	1,1,1	|ABC=1,|EpiMap=1,|EpiMap=1			0	0.999602	0.296007	0.381779	0.108488	0.140357	0.0310259	FALSE	FALSE	FALSE	FALSE	FALSE	FALSE	FALSE	FALSE	FALSE
Weight_Mean_INT	qt	Vitals	Vitals	weight (mean, inv-normal transformed)	7_28113488-28613488	EUR,AFR,EAS	3	12	0.644802	rs12666305	0.202801	28244721	A,A,G	G,G,A	0.8579,0.7352,0.6895	0.0185409,0.00507483,-0.00996442	0.00310457,0.00464025,0.0190745	8.63046,0.56208,0.22084	5.97213140628171,1.09365443672216,-0.522394820309838	JAZF1	rs12666305,rs7800817,rs7801445,rs7801582,rs10264306,rs66614225,rs2189966,rs4722765	0.202801,0.193862,0.170489,0.170489,0.0326409,0.00751699,0.00655478,0.0061318	0.790485	1,1,1,1,0.798,0.655,1,0.5	|EpiMap=1,|EpiMap=1,|EpiMap=1,|EpiMap=1,|GTeX_Finemapped=1,|EpiMap=1,|GTeX_Finemapped=1,|ABC=0.500	rs1513275,rs1877566,rs2015027,rs4722766	0.0227995,0.120099,0.012909,0.0060034	0.161811	0.995931	0.330628	0.263461	0.108488	0.140357	0.0310259	FALSE	FALSE	FALSE	FALSE	FALSE	FALSE	FALSE	FALSE	FALSE
Weight_Mean_INT	qt	Vitals	Vitals	weight (mean, inv-normal transformed)	7_31175683-31675683	EUR,AFR,EAS	1	3	1	rs7780851	0.597282	31556622	G,G,G	T,T,T	0.7455,0.7216,0.91766	-0.0114734,-0.0183889,-0.0431947	0.00248857,0.00456794,0.0321074	5.39595,4.24551,0.748309	-4.61043892677321,-4.02564394453517,-1.34531914761083	CCDC129	rs7780851,rs882460,rs7780463	0.597282,0.325348,0.0770796	0.99971	1,1,1	|Promoter=1,|ABC=1,|Promoter=1			0	0.999394	0.99764	0.451038	0.0171713	0.0700308	0.0229183	TRUE	TRUE	FALSE	TRUE	FALSE	FALSE	FALSE	TRUE	TRUE
Weight_Mean_INT	qt	Vitals	Vitals	weight (mean, inv-normal transformed)	7_31175683-31675683	EUR,AFR,EAS	2	2	1	rs28632057	0.67359	31415255	A,A,A	G,G,G	0.7137,0.5484,0.91766	-0.0142424,0.0025134,-0.0213337	0.002398,0.00411412,0.0321074	8.54321,0.2666,0.295504	-5.93928273561301,0.61092043985105,-0.664448071161165	NEUROD6	rs28632057,rs12112223	0.67359,0.326404	0.999994	1,1	|ABC=1,|ABC=1			0	1	0.269334	0.332254	0.0171713	0.0700308	0.0229183	TRUE	FALSE	FALSE	FALSE	FALSE	FALSE	FALSE	TRUE	FALSE
Weight_Mean_INT	qt	Vitals	Vitals	weight (mean, inv-normal transformed)	7_38000344-38010063	EUR,AFR,EAS	1	14	0.995777	rs1668350	0.0905682	38009052	T,T,T	A,A,A	0.828,0.8298,0.5407	-0.0166533,0.00216954,0.0213342	0.00287235,0.00544799,0.0177103	8.17262,0.16086,0.641401	-5.79779622956812,0.398227603207789,1.20462103973394	EPDR1	rs1668350,rs2598088,rs2598089,rs2598087,rs2722296,rs1668356,rs1376258,rs1668358,rs1717743,rs2598084,rs2598091,rs2598092,rs2598085,rs1668355	0.0905682,0.0812535,0.080319,0.0763015,0.0760361,0.075292,0.0740836,0.0734419,0.0733586,0.071912,0.0607237,0.0555311,0.0546097,0.0536971	0.997128	1,1,1,1,1,1,1,1,1,1,1,1,1,1	|GTeX_Finemapped=1,|GTeX_Finemapped=1,|GTeX_Finemapped=1,|GTeX_Finemapped=1,|GTeX_Finemapped=1,|GTeX_Finemapped=1,|GTeX_Finemapped=1,|GTeX_Finemapped=1,|GTeX_Finemapped=1,|GTeX_Finemapped=1,|GTeX_Finemapped=1,|GTeX_Finemapped=1,|GTeX_Finemapped=1,|GTeX_Finemapped=1			0	0.999827	0.345497	0.435601	0.000876361	0.00313167	0.000403132	TRUE	FALSE	FALSE	FALSE	FALSE	FALSE	FALSE	TRUE	FALSE
Weight_Mean_INT	qt	Vitals	Vitals	weight (mean, inv-normal transformed)	7_38000344-38010063	EUR,AFR,EAS	2	18	0.715648	rs114929416	0.110002	38004303	A,A,A	G,G,G	0.8996,0.98185,0.875	-0.0176168,-0.0274518,-0.036945	0.00360683,0.0153371,0.0266865	5.98378,1.13389,0.779281	-4.88428897397438,-1.78989509098852,-1.38440784666404	EPDR1	rs114929416,rs79590116,rs117387543,rs75182114,rs1668350,rs2598088,rs1668355,rs1668356,rs2598089,rs2598087,rs2722296,rs1376258,rs1668358,rs1717743,rs2598084,rs2598091,rs2598092,rs2598085	0.110002,0.110002,0.105887,0.105887,0.0405263,0.0400346,0.0395783,0.0394919,0.039456,0.0389029,0.0388805,0.0386881,0.0385961,0.0385364,0.0384498,0.0374799,0.037321,0.0362548	0.973975	1,1,1,1,1,1,1,1,1,1,1,1,1,1,1,1,1,1	|GTeX_Finemapped=1,|GTeX_Finemapped=1,|GTeX_Finemapped=1,|GTeX_Finemapped=1,|GTeX_Finemapped=1,|GTeX_Finemapped=1,|GTeX_Finemapped=1,|GTeX_Finemapped=1,|GTeX_Finemapped=1,|GTeX_Finemapped=1,|GTeX_Finemapped=1,|GTeX_Finemapped=1,|GTeX_Finemapped=1,|GTeX_Finemapped=1,|GTeX_Finemapped=1,|GTeX_Finemapped=1,|GTeX_Finemapped=1,|GTeX_Finemapped=1			0	0.209135	0.361431	0.404445	0.000876361	0.00313167	0.000403132	FALSE	FALSE	FALSE	FALSE	FALSE	FALSE	FALSE	FALSE	FALSE
Weight_Mean_INT	qt	Vitals	Vitals	weight (mean, inv-normal transformed)	7_39265570-39297668	EUR,AFR,EAS	1	1	1	rs4446648	1	39290327	A,A,A	G,G,G	0.6133,0.6921,0.96726	-0.0173752,-0.0108544,-0.0710255	0.00222584,0.00443521,0.0495953	14.2293,1.84188,0.81783	-7.80613161772634,-2.447324929372,-1.43210142896605	POU6F2	rs4446648	1	1	1	|EpiMap=1			0	1	0.80057	0.524074	0.048905	6.4741e-09	0.00208238	TRUE	TRUE	FALSE	TRUE	FALSE	FALSE	FALSE	TRUE	TRUE
Weight_Mean_INT	qt	Vitals	Vitals	weight (mean, inv-normal transformed)	7_44188220-44219074	EUR,AFR,EAS	1	2	0.991693	rs2080033	0.569546	44204322	A,A,A	G,G,G	0.5417,0.8154,0.6508	-0.0196991,-0.0126313,-0.021489	0.00217552,0.00527718,0.0185136	18.8643,1.77768,0.609492	-9.0548926233728,-2.393570050671,-1.16071428571429	YKT6	rs2080033	0.569546	0.569546	1	|EpiMap=1	rs758989	0.416806	0.416806	1	0.858025	0.242488	0.043945	0.0230761	0.0130337	TRUE	TRUE	FALSE	TRUE	FALSE	FALSE	FALSE	TRUE	TRUE
Weight_Mean_INT	qt	Vitals	Vitals	weight (mean, inv-normal transformed)	7_45251293-45255991	EUR,AFR,EAS	1	12	1	rs10951812	0.106949	45255466	T,T,T	C,C,C	0.7485,0.7912,0.6379	0.0169024,0.0111334,-0.0121205	0.00249835,0.00503726,0.0183637	10.8764,1.56718,0.29308	6.71699321552224,2.26821724508959,-0.573893060766621	RAMP3	rs35934485,rs1866577,rs34528595,rs34725413,rs34957756,rs34999606,rs34230869,rs35464070,rs34124301	0.0820036,0.0811522,0.0811522,0.0811522,0.0791605,0.0665142,0.0639309,0.0636274,0.0490389	0.647732	1,1,1,1,1,1,1,1,1	|EpiMap=1,|EpiMap=1,|EpiMap=1,|EpiMap=1,|EpiMap=1,|EpiMap=1,|EpiMap=1,|EpiMap=1,|EpiMap=1	rs10951812,rs12530759,rs12535823	0.106949,0.0972334,0.102068	0.30625	1	0.80106	0.464408	0.0172957	0.00316834	0.00364848	TRUE	TRUE	FALSE	TRUE	FALSE	FALSE	FALSE	TRUE	TRUE
Weight_Mean_INT	qt	Vitals	Vitals	weight (mean, inv-normal transformed)	7_4537262-5037262	EUR,AFR,EAS	1	12	0.513758	rs141099779	0.309641	4682697	C,NA,C	G,NA,G	0.97813,NA,0.98115	0.032979,NA,0.118065	0.0074113,NA,0.0648975	5.0658,NA,1.16195	4.44982661611323,NA,1.81925343811395	FOXK1	rs141099779,rs117376468,rs147369805,rs77711713,rs79482285,rs73674026,rs117285847,rs77302003,rs139873274,rs551519934	0.309641,0.179364,0.109231,0.0704378,0.0704378,0.0476137,0.0456302,0.041688,0.0268812,0.00862524	0.90955	1,1,1,1,1,1,1,1,1,1	|Promoter=1|ABC=1,|Promoter=1,|ABC=1,|Promoter=1,|Promoter=1,|ABC=1,|Promoter=1,|ABC=1,|Promoter=1|ABC=1,|ABC=1	rs17135007,rs185402194	0.03754,0.00972834	0.0472683	0.961622	0.474738	0.429972	0.252403	0.0963801	0.00712078	FALSE	FALSE	FALSE	FALSE	FALSE	FALSE	FALSE	FALSE	FALSE
Weight_Mean_INT	qt	Vitals	Vitals	weight (mean, inv-normal transformed)	7_50544063-50573848	EUR,AFR,EAS	1	3	1	rs4947582	0.381408	50566090	G,A,G	A,G,A	0.5775,0.5136,0.5476	0.0241781,-0.0103063,0.00574579	0.00219446,0.00409632,0.017732	27.5035,1.92555,0.127313	11.0177902536387,-2.51598996172174,0.3240350778254	FIGNL1	rs4947582,rs3807562,rs4947581	0.381408,0.309296,0.309296	1	1,1,1	|GTeX_Finemapped=1,|GTeX_Finemapped=1,|GTeX_Finemapped=1			0	1	0.999738	0.30519	0.00841716	0.0213297	0.00261413	TRUE	TRUE	FALSE	TRUE	FALSE	FALSE	FALSE	TRUE	TRUE
Weight_Mean_INT	qt	Vitals	Vitals	weight (mean, inv-normal transformed)	7_50544063-50573848	EUR,AFR,EAS	2	4	1	rs73119230	0.309291	50550194	G,G,G	A,A,A	0.8658,0.993949,0.93452	-0.0160884,-0.122021,0.0143192	0.00318004,0.0264002,0.0356782	6.37568,5.42008,0.162306	-5.05918164551389,-4.62197256081393,0.401343117085503	FIGNL1	rs17634958,rs73119230,rs73119251,rs896308	0.309291,0.309291,0.309291,0.0359766	0.96385	1,1,1,1	|ABC=1,|ABC=1,|ABC=1,|ABC=1			0	0.294981	0.995263	0.303308	0.00841716	0.0213297	0.00261413	FALSE	TRUE	FALSE	FALSE	FALSE	FALSE	FALSE	TRUE	FALSE
Weight_Mean_INT	qt	Vitals	Vitals	weight (mean, inv-normal transformed)	7_50544063-50573848	EUR,AFR,EAS	3	10	0.935205	rs12718541	0.201577	50550144	G,G,A	A,A,G	0.5606,0.5159,0.5417	-0.0146639,-0.00668046,0.00367909	0.00218404,0.00409687,0.0177132	10.7231,0.987289,0.0780739	-6.71411695756488,-1.63062533104541,0.207703294718063	DDC	rs12718541,rs62445939,rs540730472,rs578102955,rs538192467,rs556388415,rs569874474,rs557877090	0.201577,0.0796322,0.0636177,0.0636177,0.0633924,0.0633924,0.0633924,0.0514025	0.650024	0.655,1,1,1,1,1,1,1	|EpiMap=1,|Exon=1,|Exon=1,|Exon=1,|Exon=1,|Exon=1,|Exon=1,|Exon=1	rs1597639,rs6953675	0.15208,0.163513	0.315593	0.999994	0.783539	0.285581	0.00841716	0.0213297	0.00261413	TRUE	FALSE	FALSE	FALSE	FALSE	FALSE	FALSE	TRUE	FALSE
Weight_Mean_INT	qt	Vitals	Vitals	weight (mean, inv-normal transformed)	7_5289847-5789847	EUR,AFR,EAS	1	1	1	rs117917890	0.99922	5539847	C,NA,NA	T,NA,NA	0.9831,NA,NA	0.0624069,NA,NA	0.0084096,NA,NA	12.9344,NA,NA	7.42091181506849,NA,NA	FBXL18	rs117917890	0.99922	0.99922	1	|EpiMap=1			0	1	0.499967	0.499766	0.332002	0.193167	0.0568669	FALSE	FALSE	FALSE	FALSE	FALSE	FALSE	FALSE	FALSE	FALSE
Weight_Mean_INT	qt	Vitals	Vitals	weight (mean, inv-normal transformed)	7_5289847-5789847	EUR,AFR,EAS	2	11	0.525045	rs76722717	0.256506	5748843	C,C,C	T,T,T	0.9334,0.8964,0.869	0.0230621,0.014501,0.0091597	0.00434757,0.0067185,0.0261581	6.94723,1.51005,0.138936	5.30459544067145,2.1583686834859,0.350166869917922	RNF216	rs76722717,rs57948142,rs117524967,rs3779095,rs17135724,rs77653203,rs143382271,rs79153839	0.256506,0.226138,0.145295,0.0994108,0.074658,0.0331382,0.0245856,0.0107345	0.870466	0.798,1,1,0.789,1,0.721,1,1	|GTeX_Finemapped=1,|GTeX_Finemapped=1|EpiMap=1,|GTeX_Finemapped=1,|GTeX_Finemapped=1,|GTeX_Finemapped=1,|GTeX_Finemapped=1,|GTeX_Finemapped=1,|GTeX_Finemapped=1	rs10250638,rs1640233,rs56391533	0.0112634,0.0542691,0.0175796	0.0831121	0.999982	0.402929	0.250911	0.332002	0.193167	0.0568669	FALSE	FALSE	FALSE	FALSE	FALSE	FALSE	FALSE	FALSE	FALSE
Weight_Mean_INT	qt	Vitals	Vitals	weight (mean, inv-normal transformed)	7_5289847-5789847	EUR,AFR,EAS	3	2	0.995514	rs55839737	0.592181	5444183	G,G,NA	A,A,NA	0.8777,0.993949,NA	0.0156781,0.0909989,NA	0.0033085,0.0264002,NA	5.66742,3.24637,NA	4.73873356505969,3.44690191740972,NA	TNRC18	rs55839737,rs7785127	0.592181,0.401363	0.993544	1,1	|EpiMap=1,|EpiMap=1			0	0.989126	0.961463	0.49833	0.332002	0.193167	0.0568669	FALSE	FALSE	FALSE	FALSE	FALSE	FALSE	FALSE	FALSE	FALSE
Weight_Mean_INT	qt	Vitals	Vitals	weight (mean, inv-normal transformed)	7_6387447-6486328	EUR,AFR,EAS	1	2	0.945361	rs836514	0.827777	6461348	G,A,G	A,G,A	0.8757,0.5477,0.93254	-0.0263193,0.0106615,0.0497211	0.00328552,0.00411356,0.035188	14.9428,2.0201,0.802302	-8.01069541503324,2.59179396921401,1.41301295896328	DAGLB	rs836514	0.827777	0.827777	0.93	|Exon=1	rs7778220	0.127322	0.127322	1	0.669072	0.351097	0.0557998	0.0206454	0.0257074	TRUE	FALSE	FALSE	FALSE	FALSE	FALSE	FALSE	TRUE	FALSE
Weight_Mean_INT	qt	Vitals	Vitals	weight (mean, inv-normal transformed)	7_6387447-6486328	EUR,AFR,EAS	2	3	0.813191	rs190913482	0.461669	6422627	A,NA,NA	C,NA,NA	0.992048,NA,NA	-0.0599341,NA,NA	0.0122043,NA,NA	6.04259,NA,NA	-4.91090025646698,NA,NA	RAC1	rs190913482,rs560677179,rs183742790	0.461669,0.376924,0.159661	0.998254	0.513,1,1	|ABC=1|Cicero=1,|Exon=1,|Promoter=1|ABC=1			0	0.999222	0.499917	0.499958	0.0557998	0.0206454	0.0257074	TRUE	FALSE	FALSE	FALSE	FALSE	FALSE	FALSE	TRUE	FALSE
Weight_Mean_INT	qt	Vitals	Vitals	weight (mean, inv-normal transformed)	7_6387447-6486328	EUR,AFR,EAS	3	1	1	rs140279494	0.997427	6443886	T,NA,NA	G,NA,NA	0.994036,NA,NA	0.0690395,NA,NA	0.0140782,NA,NA	6.02731,NA,NA	4.90400051142902,NA,NA	RAC1	rs140279494	0.997427	0.997427	1	|EpiMap=1|ABC=1			0	0.994163	0.499341	0.499622	0.0557998	0.0206454	0.0257074	TRUE	FALSE	FALSE	FALSE	FALSE	FALSE	FALSE	TRUE	FALSE
Weight_Mean_INT	qt	Vitals	Vitals	weight (mean, inv-normal transformed)	7_67676271-67725315	EUR,AFR,EAS	1	1	1	rs10235081	1	67712072	G,G,G	A,A,A	0.7853,0.7088,0.96329	0.0163246,0.0153639,0.0588206	0.00263988,0.00450656,0.0469332	9.20378,3.1861,0.677567	6.18384168977378,3.40923010012071,1.25328339000963	STAG3L4	rs10235081	1	1	0.5	|ABC=0.500			0	1	0.971542	0.500648	0.00422642	6.4741e-09	0.00321592	TRUE	TRUE	FALSE	TRUE	FALSE	FALSE	FALSE	TRUE	TRUE
Weight_Mean_INT	qt	Vitals	Vitals	weight (mean, inv-normal transformed)	7_69375390-69445341	EUR,AFR,EAS	1	3	1	rs28496072	0.365526	69425007	G,G,G	A,A,A	0.95924,0.8578,0.91766	-0.0561158,-0.00611265,0.0514417	0.00548197,0.00586219,0.0321074	23.8659,0.527133,0.962108	-10.2364296046859,-1.04272464727346,1.60217582239608	AUTS2	rs28496072,rs10278001,rs6958714	0.365526,0.365464,0.26901	1	1,1,1	|EpiMap=1,|EpiMap=1|ABC=1,|EpiMap=1|ABC=1			0	1	0.464897	0.591135	0.032478	9.55962e-06	6.4741e-09	TRUE	FALSE	FALSE	FALSE	FALSE	FALSE	FALSE	TRUE	FALSE
Weight_Mean_INT	qt	Vitals	Vitals	weight (mean, inv-normal transformed)	7_69375390-69445341	EUR,AFR,EAS	2	1	1	rs7781686	0.999616	69393825	A,A,A	G,G,G	0.90457,0.94856,0.871	-0.0188846,-0.019877,0.0374852	0.00368938,0.00926873,0.0263298	6.5118,1.49497,0.810961	-5.1186378199047,-2.14452249660957,1.42367963296341	AUTS2	rs7781686	0.999616	0.999616	1	|ABC=1			0	0.999997	0.803956	0.508036	0.032478	9.55962e-06	6.4741e-09	TRUE	TRUE	FALSE	TRUE	FALSE	FALSE	FALSE	TRUE	TRUE
Weight_Mean_INT	qt	Vitals	Vitals	weight (mean, inv-normal transformed)	7_71519069-71680050	EUR,AFR,EAS	1	5	0.906295	rs6977679	0.682155	71607169	C,C,T	T,T,C	0.663,0.6097,0.97321	0.0211452,0.000703537,0.00258547	0.00229322,0.00419706,0.054659	19.5301,0.0620423,0.0167018	9.22074637409407,0.167626147827289,0.0473018167181983	CALN1	rs6977679,rs2677284,rs4717631,rs10258574	0.682155,0.132469,0.0618231,0.048122	0.924569	1,1,1,1	|GTeX_Finemapped=1,|GTeX_Finemapped=1,|GTeX_Finemapped=1,|GTeX_Finemapped=1	rs4717627	0.0571819	0.0571819	1	0.283994	0.422018	0.00474094	0.000113076	0.00715216	TRUE	FALSE	FALSE	FALSE	FALSE	FALSE	FALSE	TRUE	FALSE
Weight_Mean_INT	qt	Vitals	Vitals	weight (mean, inv-normal transformed)	7_75079683-75162175	EUR,AFR,EAS	1	10	0.963488	rs6947307	0.203102	75123519	G,G,T	T,T,G	0.5577,0.96899,0.6726	0.030687,0.0197479,0.0222851	0.00218252,0.0118112,0.0188076	44.1767,1.02443,0.626981	14.0603522533585,1.67196389867245,1.18489865798932	PMS2P3	rs6947307,rs794364,rs794365,rs62477735,rs794379,rs58862095,rs62477719	0.203102,0.185082,0.172512,0.147272,0.0840941,0.040473,0.0370439	0.869579	1,1,1,1,1,1,1	|GTeX_Finemapped=1,|GTeX_Finemapped=1,|GTeX_Finemapped=1,|Exon=1,|GTeX_Finemapped=1|eQTLGen_Finemapped=1,|GTeX_Finemapped=1,|GTeX_Finemapped=1|eQTLGen_Finemapped=1	rs55838432,rs794373,rs794375	0.0316758,0.02126,0.0297482	0.082684	1	0.443701	0.351297	0.111908	0.0609745	0.0286841	FALSE	FALSE	FALSE	FALSE	FALSE	FALSE	FALSE	FALSE	FALSE
Weight_Mean_INT	qt	Vitals	Vitals	weight (mean, inv-normal transformed)	7_75079683-75162175	EUR,AFR,EAS	2	5	0.83563	rs187760798	0.359056	75142551	T,T,NA	C,C,NA	0.8797,0.7186,NA	-0.0283042,-0.00785486,NA	0.00333209,0.004553,NA	16.7014,1.07319,NA	-8.49442842180133,-1.72520535910389,NA	NSUN5P1	rs187760798,rs192639244,rs113071160,rs141180141	0.359056,0.270675,0.253643,0.0495213	0.932895	1,1,1,1	|GTeX_Finemapped=1,|GTeX_Finemapped=1,|GTeX_Finemapped=1,|GTeX_Finemapped=1	rs112661041	0.0355329	0.0355329	0.9971	0.522862	0.499683	0.111908	0.0609745	0.0286841	FALSE	FALSE	FALSE	FALSE	FALSE	FALSE	FALSE	FALSE	FALSE
Weight_Mean_INT	qt	Vitals	Vitals	weight (mean, inv-normal transformed)	7_75079683-75162175	EUR,AFR,EAS	3	1	1	rs184194877	0.984428	75156912	G,NA,NA	A,NA,NA	0.99006,NA,NA	-0.0496102,NA,NA	0.0109268,NA,NA	5.25031,NA,NA	-4.54023135776257,NA,NA	PMS2P3	rs184194877	0.984428	0.984428	0.931	|Exon=1|ABC=1			0	0.94394	0.49326	0.496633	0.111908	0.0609745	0.0286841	FALSE	FALSE	FALSE	FALSE	FALSE	FALSE	FALSE	FALSE	FALSE
Weight_Mean_INT	qt	Vitals	Vitals	weight (mean, inv-normal transformed)	7_75079683-75162175	EUR,AFR,EAS	4	1	1	rs190924675	0.974068	75115535	G,NA,NA	C,NA,NA	0.992048,NA,NA	-0.0704831,NA,NA	0.0122043,NA,NA	8.11448,NA,NA	-5.77526773350377,NA,NA	POM121C	rs190924675	0.974068	0.974068	1	|Exon=1|ABC=1			0	0.905704	0.487786	0.495532	0.111908	0.0609745	0.0286841	FALSE	FALSE	FALSE	FALSE	FALSE	FALSE	FALSE	FALSE	FALSE
Weight_Mean_INT	qt	Vitals	Vitals	weight (mean, inv-normal transformed)	7_76557472-76698871	EUR,AFR,EAS	1	2	0.978593	rs199842217	0.761557	76686666	T,T,T	A,A,A	0.8111,0.98638,0.6587	-0.0513773,-0.0391281,-0.0296693	0.00276926,0.0176641,0.018614	76.1103,1.57264,0.954863	-18.5527180546428,-2.2151199325185,-1.59392392822607	CCDC146	rs199842217,rs11761665	0.761557,0.23071	0.992267	1,1	|GTeX_Finemapped=1,|GTeX_Finemapped=1			0	1	0.689707	0.404949	0.057353	0.0605582	0.035121	TRUE	FALSE	FALSE	FALSE	FALSE	FALSE	FALSE	TRUE	FALSE
Weight_Mean_INT	qt	Vitals	Vitals	weight (mean, inv-normal transformed)	7_76557472-76698871	EUR,AFR,EAS	2	3	1	rs3926926	0.738638	76558271	G,G,G	A,A,A	0.8082,0.8472,0.96329	0.0288524,0.012473,0.0445901	0.00275317,0.00569047,0.0469332	24.9702,1.5469,0.465879	10.4797015803601,2.19191033429576,0.950075852488217	MDH2	rs3926926,rs188658203,rs74686982	0.738638,0.10616,0.105735	0.950533	1,1,1	|GTeX_Finemapped=1,|GTeX_Finemapped=1,|GTeX_Finemapped=1			0	1	0.598071	0.358493	0.057353	0.0605582	0.035121	TRUE	FALSE	FALSE	FALSE	FALSE	FALSE	FALSE	TRUE	FALSE
Weight_Mean_INT	qt	Vitals	Vitals	weight (mean, inv-normal transformed)	7_76557472-76698871	EUR,AFR,EAS	3	1	1	rs75766753	1	76669333	C,A,A	A,C,C	0.5338,0.5877,0.6399	-0.0279876,0.00394998,0.0213483	0.00217291,0.00415928,0.0183858	37.2353,0.465624,0.60979	-12.880238942248,0.949678790559905,1.16112978494273	PMS2P9	rs75766753	1	1	1	|Exon=1			0	1	0.310637	0.355254	0.057353	0.0605582	0.035121	TRUE	FALSE	FALSE	FALSE	FALSE	FALSE	FALSE	TRUE	FALSE
Weight_Mean_INT	qt	Vitals	Vitals	weight (mean, inv-normal transformed)	7_8003722-8133389	EUR,AFR,EAS	1	6	0.933773	rs10241457	0.451703	8085130	C,C,C	T,T,T	0.5994,0.6014,0.746	-0.0188745,-0.0123731,-0.00799512	0.00221209,0.0041817,0.0202752	16.8437,2.51038,0.159055	-8.53242860823927,-2.95886840280269,-0.394330018939394	GLCCI1	rs10241457,rs38018,rs38016,rs37993,rs37988,rs37992	0.451703,0.160886,0.135418,0.0975272,0.0749276,0.0687947	0.989256	1,1,1,1,1,1	|EpiMap=1,|EpiMap=1,|EpiMap=1,|EpiMap=1,|EpiMap=1,|EpiMap=1			0	1	0.912967	0.382814	0.045943	0.013868	0.00961853	TRUE	TRUE	FALSE	TRUE	FALSE	FALSE	FALSE	TRUE	TRUE
Weight_Mean_INT	qt	Vitals	Vitals	weight (mean, inv-normal transformed)	7_84476692-84674997	EUR,AFR,EAS	1	10	0.751865	rs2141415	0.318995	84582552	C,T,C	T,C,T	0.661,0.5446,0.6687	0.0182651,-0.00311627,-0.0632631	0.0022899,0.00411119,0.018751	14.8218,0.348283,3.13004	7.97637451417092,-0.75799707627232,-3.3738520612234	SEMA3A	rs2141415,rs10225455,rs17159470,rs2240393,rs782891,rs1897152	0.318995,0.1616,0.157628,0.0505719,0.0163796,0.0148369	0.720011	1,1,1,1,1,1	|ABC=1,|ABC=1,|ABC=1,|ABC=1,|ABC=1,|ABC=1	rs10261725,rs2040957,rs2286185,rs7800072	0.0147491,0.0743883,0.132482,0.0156984	0.237318	1	0.342348	0.883348	0.118729	0.00320041	0.00268075	FALSE	FALSE	TRUE	FALSE	FALSE	FALSE	FALSE	TRUE	FALSE
Weight_Mean_INT	qt	Vitals	Vitals	weight (mean, inv-normal transformed)	7_84476692-84674997	EUR,AFR,EAS	2	1	1	rs150340519	0.999191	84625095	A,NA,NA	G,NA,NA	0.97813,NA,NA	-0.0403674,NA,NA	0.0074113,NA,NA	7.28985,NA,NA	-5.44673673984321,NA,NA	SEMA3D	rs150340519	0.999191	0.999191	1	|Exon=1			0	0.998331	0.499666	0.499607	0.118729	0.00320041	0.00268075	FALSE	FALSE	FALSE	FALSE	FALSE	FALSE	FALSE	FALSE	FALSE
Weight_Mean_INT	qt	Vitals	Vitals	weight (mean, inv-normal transformed)	7_92236164-92246744	EUR,AFR,EAS	1	3	0.997098	rs42031	0.479386	92237396	A,A,A	T,T,T	0.7803,0.8896,0.94147	-0.0502168,-0.0254883,0.00582714	0.00261801,0.00653313,0.0375975	81.2753,4.01935,0.057084	-19.1812865497076,-3.90139182903141,0.154987432675045	CDK6	rs42031,rs8179,rs42033	0.479386,0.344182,0.169015	0.992583	1,1,0.99	|Exon=1,|Exon=1,|Exon=1			0	1	0.30482	0.420276	0.0127485	0.000576784	0.0211159	TRUE	FALSE	FALSE	FALSE	FALSE	FALSE	FALSE	TRUE	FALSE
Weight_Mean_INT	qt	Vitals	Vitals	weight (mean, inv-normal transformed)	7_92236164-92246744	EUR,AFR,EAS	2	1	1	rs42377	0.993183	92243672	G,G,G	A,A,A	0.6789,0.5885,0.90377	-0.0417278,-0.0198703,0.0120306	0.00232164,0.00416049,0.0299273	71.5021,5.7475,0.162608	-17.9734153443256,-4.77595187105365,0.401994165861939	CDK6	rs42377	0.993183	0.993183	1	|Exon=1			0	1	1	0.42615	0.0127485	0.000576784	0.0211159	TRUE	TRUE	FALSE	TRUE	FALSE	FALSE	FALSE	TRUE	TRUE
Weight_Mean_INT	qt	Vitals	Vitals	weight (mean, inv-normal transformed)	7_92236164-92246744	EUR,AFR,EAS	3	1	1	rs142547656	0.98561	92236335	C,NA,NA	T,NA,NA	0.993042,NA,NA	-0.0837859,NA,NA	0.0130404,NA,NA	9.88013,NA,NA	-6.42510199073648,NA,NA	CDK6	rs142547656	0.98561	0.98561	1	|Exon=1			0	0.861482	0.462987	0.493229	0.0127485	0.000576784	0.0211159	TRUE	FALSE	FALSE	FALSE	FALSE	FALSE	FALSE	TRUE	FALSE
Weight_Mean_INT	qt	Vitals	Vitals	weight (mean, inv-normal transformed)	7_95323923-95344552	EUR,AFR,EAS	1	2	1	rs854101	0.5	95324059	G,G,G	A,A,A	0.5099,0.8865,0.747	0.0158157,0.0079812,0.00715881	0.00216837,0.00645455,0.0203016	12.5211,0.665016,0.140039	7.29381978167932,1.23652307287108,0.352622945974702	PDK4	rs854100,rs854101	0.5,0.5	1	1,1	|GTeX_Finemapped=1,|GTeX_Finemapped=1			0	1	0.423643	0.413951	6.4741e-09	6.4741e-09	6.4741e-09	TRUE	FALSE	FALSE	FALSE	FALSE	FALSE	FALSE	TRUE	FALSE
Weight_Mean_INT	qt	Vitals	Vitals	weight (mean, inv-normal transformed)	7_98717704-98803186	EUR,AFR,EAS	1	4	0.968239	rs12705031	0.511267	98765136	T,C,T	C,T,C	0.5875,0.97277,0.6607	0.016118,-0.00524562,0.0482969	0.00220192,0.0125798,0.0186405	12.6055,0.169612,2.01906	7.31997529428862,-0.416987551471407,2.59096590756686	GJC3	rs12705031	0.511267	0.511267	1	|GTeX_Finemapped=1	rs10953283,rs7794690,rs941001	0.173814,0.257481,0.0281281	0.459423	1	0.242413	0.816642	0.0228389	0.0183119	0.00607445	TRUE	FALSE	TRUE	FALSE	TRUE	FALSE	FALSE	TRUE	TRUE
Weight_Mean_INT	qt	Vitals	Vitals	weight (mean, inv-normal transformed)	8_102815486-102916321	EUR,AFR,EAS	1	6	0.836082	rs566501	0.429431	102866370	G,T,G	T,G,T	0.7565,0.6891,0.6042	0.0167769,0.0113862,0.00241305	0.00252559,0.00442335,0.0180477	10.5117,1.99784,0.0488388	6.64276466093071,2.57411238088779,0.133704017686464	NCALD	rs566501,rs562822,rs564718,rs490032,rs1264930,rs508386	0.429431,0.239829,0.231432,0.0239455,0.0172074,0.0114807	0.953326	1,1,1,1,1,1	|EpiMap=1,|EpiMap=1,|EpiMap=1,|EpiMap=1,|ABC=1,|Exon=1|Cicero=1			0	1	0.736843	0.269228	0.0790215	0.0098552	0.0338307	TRUE	FALSE	FALSE	FALSE	FALSE	FALSE	FALSE	TRUE	FALSE
Weight_Mean_INT	qt	Vitals	Vitals	weight (mean, inv-normal transformed)	8_105303258-105339594	EUR,AFR,EAS	1	2	1	rs2514656	0.742307	105329654	A,A,A	G,G,G	0.5815,0.96369,0.8958	0.0172456,0.00824604,-0.0260685	0.00219733,0.0109451,0.0288876	14.3755,0.34562,0.435525	7.84843423609562,0.753400151666042,-0.902411415278528	RIMS2	rs2514656,rs2514653	0.742307,0.246911	0.989218	1,0.798	|GTeX_Finemapped=1,|GTeX_Finemapped=1			0	1	0.381204	0.465473	0.00223675	0.00109226	3.14538e-05	TRUE	FALSE	FALSE	FALSE	FALSE	FALSE	FALSE	TRUE	FALSE
Weight_Mean_INT	qt	Vitals	Vitals	weight (mean, inv-normal transformed)	8_109657243-110157243	EUR,AFR,EAS	1	4	0.698049	rs72678620	0.395607	110065040	G,G,G	A,A,A	0.6829,0.8215,0.8383	0.0109485,0.0105005,0.0280487	0.00232938,0.00534663,0.0239716	5.5851,1.30508,0.616242	4.70017772969631,1.96394738367907,1.17008042850707	TMEM74	rs72678620	0.395607	0.395607	1	|ABC=1	rs12155968,rs4735085,rs4735089	0.371663,0.173889,0.0136359	0.559188	0.980347	0.455679	0.437513	0.0551924	0.118616	0.069134	TRUE	FALSE	FALSE	FALSE	FALSE	FALSE	FALSE	TRUE	FALSE
Weight_Mean_INT	qt	Vitals	Vitals	weight (mean, inv-normal transformed)	8_11423781-11466745	EUR,AFR,EAS	1	2	0.987423	rs34163377	0.552941	11450213	C,C,G	G,G,C	0.663,0.8427,0.93849	-0.0132243,-0.0129949,0.00131365	0.00229322,0.00562344,0.0367336	8.09236,1.68108,0.0125695	-5.76669486573464,-2.31084531887955,0.0357615371213276	GATA4	rs34163377,rs13274269	0.552941,0.413567	0.966508	1,1	|EpiMap=1,|EpiMap=1			0	1	0.591725	0.383871	0.151153	0.0623567	0.0768643	FALSE	FALSE	FALSE	FALSE	FALSE	FALSE	FALSE	FALSE	FALSE
Weight_Mean_INT	qt	Vitals	Vitals	weight (mean, inv-normal transformed)	8_116464988-116644121	EUR,AFR,EAS	1	3	0.98607	rs7357472	0.715725	116601402	A,A,A	T,T,T	0.5815,0.95537,0.8244	-0.0297537,0.000698244,0.000291592	0.00219733,0.00991525,0.0231964	41.0471,0.0250931,0.00437779	-13.5408427500649,0.0704212198381281,0.0125705712955459	TRPS1	rs7357472,rs719422,rs2103481	0.715725,0.233379,0.0143589	0.963463	1,1,1	|ABC=1,|EpiMap=1,|ABC=1			0	1	0.221166	0.45171	0.0230819	0.00148403	0.00591669	TRUE	FALSE	FALSE	FALSE	FALSE	FALSE	FALSE	TRUE	FALSE
Weight_Mean_INT	qt	Vitals	Vitals	weight (mean, inv-normal transformed)	8_118777468-119119287	EUR,AFR,EAS	1	4	0.995553	rs13260665	0.79128	119004292	T,T,T	C,C,C	0.675,0.97655,0.6091	0.0147769,0.0033458,0.00863377	0.00231432,0.0135296,0.0180873	9.76589,0.0943769,0.198513	6.38498565453351,0.247294820245979,0.4773387957296	EXT1	rs13260665,rs4876783,rs4876782,rs9643120	0.79128,0.0777207,0.0582523,0.0335333	0.960786	1,1,1,1	|ABC=1,|ABC=1,|EpiMap=1|ABC=1,|EpiMap=1			0	1	0.297825	0.302627	0.140659	0.0420649	0.0124136	FALSE	FALSE	FALSE	FALSE	FALSE	FALSE	FALSE	FALSE	FALSE
Weight_Mean_INT	qt	Vitals	Vitals	weight (mean, inv-normal transformed)	8_118777468-119119287	EUR,AFR,EAS	2	3	1	rs12541615	0.590713	118870151	T,T,T	C,C,C	0.7903,0.9879,0.98016	-0.0150359,-0.0323907,-0.123712	0.0026627,0.0187264,0.0632895	7.78674,1.07734,1.29569	-5.64686220753371,-1.72968109193438,-1.95470022673587	EXT1	rs12541615,rs72673939,rs11781699	0.590713,0.272631,0.130902	0.994246	1,1,1	|GTeX_Finemapped=1,|GTeX_Finemapped=1|eQTLGen_Finemapped=1,|GTeX_Finemapped=1|eQTLGen_Finemapped=1|EpiMap=1			0	0.999999	0.615558	0.64308	0.140659	0.0420649	0.0124136	FALSE	FALSE	FALSE	FALSE	FALSE	FALSE	FALSE	FALSE	FALSE
Weight_Mean_INT	qt	Vitals	Vitals	weight (mean, inv-normal transformed)	8_118777468-119119287	EUR,AFR,EAS	3	2	0.997807	rs2956390	0.603987	119104103	G,A,A	A,G,G	0.6879,0.6989,0.7024	0.0112948,-0.00254023,-0.0251475	0.00233942,0.00446314,0.0193038	5.86048,0.244698,0.715188	4.82803429909978,-0.569157588603539,-1.30272277997078	EXT1	rs2956390,rs2468152	0.603987,0.374933	0.97892	1,1	|EpiMap=1,|ABC=1			0	0.999749	0.28153	0.402489	0.140659	0.0420649	0.0124136	FALSE	FALSE	FALSE	FALSE	FALSE	FALSE	FALSE	FALSE	FALSE
Weight_Mean_INT	qt	Vitals	Vitals	weight (mean, inv-normal transformed)	8_120639570-120687892	EUR,AFR,EAS	1	1	1	rs6984417	0.999868	120687669	T,A,T	A,T,A	0.7445,0.5991,0.90972	0.0199922,0.00610132,0.0140858	0.00248536,0.00417768,0.0307965	15.0606,0.84114,0.188829	8.04398557955387,1.46045652132284,0.457383144188463	ENPP2	rs6984417	0.999868	0.999868	1	|eQTLGen_Finemapped=1			0	1	0.468258	0.396013	0.0525016	0.00168493	0.00355305	TRUE	FALSE	FALSE	FALSE	FALSE	FALSE	FALSE	TRUE	FALSE
Weight_Mean_INT	qt	Vitals	Vitals	weight (mean, inv-normal transformed)	8_124131940-124172209	EUR,AFR,EAS	1	3	0.941869	rs1713734	0.573397	124168612	T,T,T	C,C,C	0.6501,0.5537,0.7649	0.0198979,0.00920402,-0.00575378	0.00227277,0.00411863,0.0208124	17.6898,1.59457,0.106685	8.75491140766554,2.2347285383732,-0.276459226230516	TBC1D31	rs1713734,rs10481150,rs1670189	0.573397,0.211085,0.201477	0.985959	1,1,1	|GTeX_Finemapped=1,|GTeX_Finemapped=1,|GTeX_Finemapped=1			0	1	0.508689	0.386708	0.00281702	0.000414078	0.0062339	TRUE	FALSE	FALSE	FALSE	FALSE	FALSE	FALSE	TRUE	FALSE
Weight_Mean_INT	qt	Vitals	Vitals	weight (mean, inv-normal transformed)	8_126475770-126506694	EUR,AFR,EAS	1	2	1	rs2001846	0.552521	126478450	C,C,C	T,T,T	0.5189,0.92436,0.5784	0.0274395,0.00174818,0.050602	0.00216949,0.00774295,0.0178726	35.9396,0.0854587,2.33382	12.6479034243071,0.225776997139333,2.83126126025313	KIAA0196	rs2001846	0.552521	0.552521	0.5	|ABC=0.500	rs6982502	0.441135	0.441135	1	0.210022	0.846954	0.182786	0.0263302	0.00117981	FALSE	FALSE	TRUE	FALSE	FALSE	FALSE	FALSE	TRUE	FALSE
Weight_Mean_INT	qt	Vitals	Vitals	weight (mean, inv-normal transformed)	8_126475770-126506694	EUR,AFR,EAS	2	5	0.939678	rs13252684	0.411322	126504361	G,G,G	A,A,A	0.7962,0.9826,0.8522	0.0239151,0.0418138,0.0346441	0.00269094,0.0156581,0.0248681	18.2032,2.12058,0.786253	8.8872661597806,2.67042616920316,1.39311406983244	TRIB1	rs13252684,rs35309034,rs55921265,rs13252187,rs13252202	0.411322,0.375888,0.0778591,0.0722587,0.0626718	1	1,1,1,1,1	|ABC=1,|EpiMap=1,|ABC=1,|ABC=1,|ABC=1			0	1	0.919235	0.282628	0.182786	0.0263302	0.00117981	FALSE	TRUE	FALSE	FALSE	FALSE	FALSE	FALSE	TRUE	FALSE
Weight_Mean_INT	qt	Vitals	Vitals	weight (mean, inv-normal transformed)	8_130717716-130759766	EUR,AFR,EAS	1	2	1	rs6470763	0.62309	130720646	G,C,C	C,G,G	0.7972,0.8359,0.7192	0.0238288,-0.0150064,-0.0388959	0.00269587,0.00552804,0.0196394	18.015,2.17812,1.32197	8.83900188065448,-2.71459685530495,-1.98050347770298	GSDMC	rs6470763,rs7816131	0.62309,0.359555	0.982645	1,1	|ABC=1,|ABC=1			0	0.99999	0.709106	0.456262	0.0143384	0.0125711	0.011617	TRUE	FALSE	FALSE	FALSE	FALSE	FALSE	FALSE	TRUE	FALSE
Weight_Mean_INT	qt	Vitals	Vitals	weight (mean, inv-normal transformed)	8_130717716-130759766	EUR,AFR,EAS	2	8	0.887577	rs4733729	0.266198	130732295	A,A,A	C,C,C	0.5457,0.96369,0.7877	-0.0198324,-0.0131903,-0.0337998	0.00217705,0.0109451,0.0215822	19.0831,0.64177,0.930604	-9.10975861831377,-1.20513289051722,-1.56609613477773	GSDMC	rs4733729,rs4733557,rs12678545,rs4733727,rs4733728,rs7341636,rs4425724,rs7846627	0.266198,0.172169,0.158527,0.0893987,0.0878053,0.0756049,0.0683887,0.0561119	0.974204	1,1,1,1,1,1,1,1	|GTeX_Finemapped=1,|GTeX_Finemapped=1,|GTeX_Finemapped=1,|GTeX_Finemapped=1,|GTeX_Finemapped=1,|GTeX_Finemapped=1,|GTeX_Finemapped=1,|GTeX_Finemapped=1			0	0.99999	0.217119	0.263024	0.0143384	0.0125711	0.011617	TRUE	FALSE	FALSE	FALSE	FALSE	FALSE	FALSE	TRUE	FALSE
Weight_Mean_INT	qt	Vitals	Vitals	weight (mean, inv-normal transformed)	8_13262645-13268972	EUR,AFR,EAS	1	2	1	rs289603	0.871582	13264691	C,C,C	T,T,T	0.8956,0.990166,0.96825	0.0166127,-0.0183881,0.00636302	0.00354495,0.0207484,0.0503368	5.55564,0.425407,0.0460432	4.68630022990451,-0.886241830695379,0.126408909585035	C8orf48	rs289603	0.871582	0.871582	1	|EpiMap=1|ABC=1	rs289605	0.128401	0.128401	0.999974	0.270683	0.429853	0.00133413	0.0551696	6.4741e-09	TRUE	FALSE	FALSE	FALSE	FALSE	FALSE	FALSE	TRUE	FALSE
Weight_Mean_INT	qt	Vitals	Vitals	weight (mean, inv-normal transformed)	8_134589440-134620718	EUR,AFR,EAS	1	1	1	rs13272252	0.999997	134589440	G,G,NA	A,A,NA	0.91252,0.990923,NA	-0.0281172,-0.00747407,NA	0.00383656,0.021588,NA	12.6339,0.137164,NA	-7.32875284108681,-0.346214100426163,NA	ST3GAL1	rs13272252	0.999997	0.999997	1	|EpiMap=1			0	1	0.282062	0.5	0.0112548	0.00334692	0.0056312	TRUE	FALSE	FALSE	FALSE	FALSE	FALSE	FALSE	TRUE	FALSE
Weight_Mean_INT	qt	Vitals	Vitals	weight (mean, inv-normal transformed)	8_135581980-135634005	EUR,AFR,EAS	1	2	0.995657	rs894344	0.83633	135612745	A,A,G	G,G,A	0.5726,0.5832,0.5486	0.0227466,0.0189184,-0.00908071	0.00219116,0.0041527,0.0177355	24.5195,5.28219,0.215636	10.3810766899724,4.55568666168999,-0.512007555467847	ZFAT	rs894344,rs2277138	0.83633,0.143411	0.979741	0.992,0.962	|Promoter=1|eQTLGen_Finemapped=1,|eQTLGen_Finemapped=1			0	1	0.999715	0.291081	0.00658729	0.00594554	0.00358923	TRUE	TRUE	FALSE	TRUE	FALSE	FALSE	FALSE	TRUE	TRUE
Weight_Mean_INT	qt	Vitals	Vitals	weight (mean, inv-normal transformed)	8_135581980-135634005	EUR,AFR,EAS	2	1	1	rs112070444	1	135611317	C,NA,C	T,NA,T	0.96819,NA,0.9871	-0.0468838,NA,0.226098	0.00617668,NA,0.0782124	13.4965,NA,2.4154	-7.59045312368457,NA,2.89082038142289	ZFAT-AS1	rs112070444	1	1	1	|ABC=1			0	1	0.5	0.942915	0.00658729	0.00594554	0.00358923	TRUE	FALSE	TRUE	FALSE	TRUE	FALSE	FALSE	TRUE	TRUE
Weight_Mean_INT	qt	Vitals	Vitals	weight (mean, inv-normal transformed)	8_135581980-135634005	EUR,AFR,EAS	3	7	0.909838	rs17769126	0.592463	135597237	C,C,C	T,T,T	0.7883,0.7526,0.97817	-0.0179448,-0.00407961,-0.0363435	0.00265345,0.00474483,0.0603973	10.8685,0.409047,0.261737	-6.76281821779193,-0.859801088763981,-0.601740475153691	ZFAT	rs17769126,rs17697948,rs7008400,rs9987094,rs7003440,rs7829476	0.592463,0.114227,0.0474585,0.0460137,0.044916,0.0178658	0.862944	1,1,1,0.882,0.882,1	|GTeX_Finemapped=1,|EpiMap=1,|GTeX_Finemapped=1,|GTeX_Finemapped=1,|GTeX_Finemapped=1,|Promoter=1	rs11166624	0.0980578	0.0980578	0.993628	0.189434	0.274359	0.00658729	0.00594554	0.00358923	TRUE	FALSE	FALSE	FALSE	FALSE	FALSE	FALSE	TRUE	FALSE
Weight_Mean_INT	qt	Vitals	Vitals	weight (mean, inv-normal transformed)	8_144822591-144917533	EUR,AFR,EAS	1	3	0.936243	rs12156265	0.635882	144848756	A,G,G	G,A,A	0.5596,0.96293,0.98909	0.0213948,-0.0117267,-0.142819	0.00218351,0.0108366,0.0849613	21.9414,0.554095,1.03261	9.79835219440259,-1.08213830906373,-1.68098887375782	FAM83H	rs12156265,rs9650469	0.635882,0.256038	0.89192	1,1	|GTeX_Finemapped=1,|GTeX_Finemapped=1	rs62526406	0.0752362	0.0752362	1	0.303106	0.569125	0.160005	0.069	0.0342926	FALSE	FALSE	FALSE	FALSE	FALSE	FALSE	FALSE	FALSE	FALSE
Weight_Mean_INT	qt	Vitals	Vitals	weight (mean, inv-normal transformed)	8_144822591-144917533	EUR,AFR,EAS	2	2	1	rs117297129	0.499991	144901509	C,NA,NA	A,NA,NA	0.92942,NA,NA	-0.0319534,NA,NA	0.00423224,NA,NA	13.3613,NA,NA	-7.54999716462204,NA,NA	PUF60	rs116975352,rs117297129	0.499991,0.499991	0.999982	0.99,0.99	|Promoter=1,|Promoter=1			0	0.999999	0.5	0.5	0.160005	0.069	0.0342926	FALSE	FALSE	FALSE	FALSE	FALSE	FALSE	FALSE	FALSE	FALSE
Weight_Mean_INT	qt	Vitals	Vitals	weight (mean, inv-normal transformed)	8_144822591-144917533	EUR,AFR,EAS	3	3	0.55147	rs61245577	0.917844	144869542	NA,G,NA	NA,A,NA	NA,0.92436,NA	NA,-0.0347118,NA	NA,0.00774295,NA	NA,5.13314,NA	NA,-4.48302003758258,NA	MAF1	rs61245577	0.917844	0.917844	1	|EpiMap=1	rs113667176,rs12114989	0.0201086,0.0137006	0.0338092	0.492643	0.957665	0.497756	0.160005	0.069	0.0342926	FALSE	TRUE	FALSE	FALSE	FALSE	FALSE	FALSE	TRUE	FALSE
Weight_Mean_INT	qt	Vitals	Vitals	weight (mean, inv-normal transformed)	8_19969011-19976098	EUR,AFR,EAS	1	1	1	rs17166	0.999999	19969011	C,C,NA	T,T,NA	0.97614,0.95234,NA	-0.0462553,0.0117354,NA	0.00710274,0.00961015,NA	10.1308,0.653587,NA	-6.51231778158851,1.22114639209586,NA	LZTS1	rs17166	0.999999	0.999999	0.655	|EpiMap=1			0	1	0.459941	0.5	0.0642201	6.4741e-09	6.4741e-09	TRUE	FALSE	FALSE	FALSE	FALSE	FALSE	FALSE	TRUE	FALSE
Weight_Mean_INT	qt	Vitals	Vitals	weight (mean, inv-normal transformed)	8_21726360-22226360	EUR,AFR,EAS	1	1	1	rs190734337	0.999987	21976360	G,NA,NA	A,NA,NA	0.994036,NA,NA	-0.0950419,NA,NA	0.0140782,NA,NA	10.8332,NA,NA	-6.75099799690301,NA,NA	HR	rs190734337	0.999987	0.999987	1	|Promoter=1|Cicero=1			0	0.999989	0.499998	0.499998	0.248259	0.196973	0.0548254	FALSE	FALSE	FALSE	FALSE	FALSE	FALSE	FALSE	FALSE	FALSE
Weight_Mean_INT	qt	Vitals	Vitals	weight (mean, inv-normal transformed)	8_21726360-22226360	EUR,AFR,EAS	2	1	1	rs183419256	0.999934	22104395	A,NA,NA	G,NA,NA	0.992048,NA,NA	0.0639273,NA,NA	0.0122043,NA,NA	6.78984,NA,NA	5.23809640864286,NA,NA	POLR3D	rs183419256	0.999934	0.999934	1	|Promoter=1			0	0.999934	0.499987	0.499992	0.248259	0.196973	0.0548254	FALSE	FALSE	FALSE	FALSE	FALSE	FALSE	FALSE	FALSE	FALSE
Weight_Mean_INT	qt	Vitals	Vitals	weight (mean, inv-normal transformed)	8_21726360-22226360	EUR,AFR,EAS	3	13	0.892545	rs748350	0.540376	21867834	G,G,G	A,A,A	0.6034,0.8132,0.5337	-0.0117393,-0.00304112,-0.0182121	0.00221584,0.0052531,0.0176917	6.93129,0.249767,0.518147	-5.2979005704383,-0.578919114427671,-1.02941492338215	NPM2	rs748350,rs11779558	0.540376,0.222594	0.76297	0.895,1	|GTeX_Finemapped=1|ABC=1,|GTeX_Finemapped=1|ABC=1	rs1058486,rs10866837,rs13439690,rs2306645,rs2306646,rs3816788,rs3824338,rs4379446,rs4422769,rs4872110,rs4872207	0.0125009,0.00872498,0.0181998,0.0135064,0.0200458,0.0296692,0.0145527,0.0211509,0.011767,0.0356327,0.00936187	0.195112	0.999884	0.222218	0.386092	0.248259	0.196973	0.0548254	FALSE	FALSE	FALSE	FALSE	FALSE	FALSE	FALSE	FALSE	FALSE
Weight_Mean_INT	qt	Vitals	Vitals	weight (mean, inv-normal transformed)	8_23384611-23388326	EUR,AFR,EAS	1	1	1	rs62503282	0.999202	23387192	C,C,C	T,T,T	0.8728,0.95764,0.7202	0.0297925,0.0185369,0.0159649	0.00325324,0.0101654,0.0196608	19.276,1.16607,0.380091	9.15779346128782,1.82352883310052,0.812016805013021	SLC25A37	rs62503282	0.999202	0.999202	1	|Promoter=1|GTeX_Finemapped=1|ABC=1			0	1	0.624275	0.385505	0.000848464	8.08505e-05	6.4741e-09	TRUE	FALSE	FALSE	FALSE	FALSE	FALSE	FALSE	TRUE	FALSE
Weight_Mean_INT	qt	Vitals	Vitals	weight (mean, inv-normal transformed)	8_23384611-23388326	EUR,AFR,EAS	2	1	1	rs6982144	0.999999	23384791	C,C,C	T,T,T	0.7614,0.7648,0.7837	-0.0200538,-0.00041003,-0.012866	0.00254317,0.00482737,0.0214362	14.5035,0.0304396,0.260924	-7.88535567814971,-0.0849385897496981,-0.600199662253571	CHMP7	rs6982144	0.999999	0.999999	1	|GTeX_Finemapped=1			0	0.999998	0.325254	0.340041	0.000848464	8.08505e-05	6.4741e-09	TRUE	FALSE	FALSE	FALSE	FALSE	FALSE	FALSE	TRUE	FALSE
Weight_Mean_INT	qt	Vitals	Vitals	weight (mean, inv-normal transformed)	8_27158523-27176928	EUR,AFR,EAS	1	6	0.966101	rs2322603	0.256209	27163123	C,C,T	T,T,C	0.5408,0.68,0.7004	-0.0171469,-0.0102418,0.0246473	0.00217519,0.00438908,0.0192667	14.4951,1.70722,0.69723	-7.88294355895347,-2.33347307408386,1.2792694130287	TRIM35	rs2322603,rs7813625,rs6988218,rs6986075	0.256209,0.248401,0.138726,0.0992695	0.742606	0.769,0.734,0.537,1	|eQTLGen_Finemapped=1,|eQTLGen_Finemapped=1|ABC=1,|Promoter=1|eQTLGen_Finemapped=1|ABC=1,|GTeX_Finemapped=1|eQTLGen_Finemapped=1	rs62502390,rs7005244	0.0877915,0.138772	0.226564	1	0.61023	0.44136	0.00697051	0.00096685	0.00596692	TRUE	FALSE	FALSE	FALSE	FALSE	FALSE	FALSE	TRUE	FALSE
Weight_Mean_INT	qt	Vitals	Vitals	weight (mean, inv-normal transformed)	8_28058078-28110414	EUR,AFR,EAS	1	1	1	rs7832318	0.995287	28110414	A,A,A	G,G,G	0.6252,0.8812,0.5188	0.0231081,-0.00658117,0.0340234	0.00223928,0.00632787,0.017664	24.24,0.525308,1.26691	10.319433032046,-1.04002926735221,1.92614356884058	ELP3	rs7832318	0.995287	0.995287	1	|ABC=1			0	1	0.33525	0.601218	0.0243279	6.4741e-09	0.004192	TRUE	FALSE	FALSE	FALSE	FALSE	FALSE	FALSE	TRUE	FALSE
Weight_Mean_INT	qt	Vitals	Vitals	weight (mean, inv-normal transformed)	8_28058078-28110414	EUR,AFR,EAS	2	1	1	rs73228824	0.999937	28061269	A,A,A	G,G,G	0.90258,0.93419,0.9623	-0.0289956,0.0190795,0.00608592	0.00365553,0.00825733,0.0463367	14.6662,1.6808,0.0479318	-7.93198250322115,2.31061372138452,0.131341247866162	PBK	rs73228824	0.999937	0.999937	1	|EpiMap=1			0	0.999871	0.760816	0.243348	0.0243279	6.4741e-09	0.004192	TRUE	FALSE	FALSE	FALSE	FALSE	FALSE	FALSE	TRUE	FALSE
Weight_Mean_INT	qt	Vitals	Vitals	weight (mean, inv-normal transformed)	8_28058078-28110414	EUR,AFR,EAS	3	1	1	rs36037037	0.994805	28104721	T,NA,NA	C,NA,NA	0.98509,NA,NA	0.0546769,NA,NA	0.00894418,NA,NA	9.0101,NA,NA	6.11312607751633,NA,NA	STMN4	rs36037037	0.994805	0.994805	1	|GTeX_Finemapped=1			0	0.972205	0.496462	0.498574	0.0243279	6.4741e-09	0.004192	TRUE	FALSE	FALSE	FALSE	FALSE	FALSE	FALSE	TRUE	FALSE
Weight_Mean_INT	qt	Vitals	Vitals	weight (mean, inv-normal transformed)	8_30820168-30898262	EUR,AFR,EAS	1	1	1	rs2725371	1	30854033	G,G,G	A,A,A	0.7117,0.90318,0.95139	-0.0203414,-0.0208217,-0.0174243	0.00239302,0.00692362,0.0410402	16.7234,2.57915,0.173179	-8.50030505386499,-3.0073429795396,-0.424566644412064	PURG	rs2725371	1	1	1	|Exon=1			0	1	0.948197	0.295655	6.4741e-09	0.0418834	0.0219167	TRUE	TRUE	FALSE	TRUE	FALSE	FALSE	FALSE	TRUE	TRUE
Weight_Mean_INT	qt	Vitals	Vitals	weight (mean, inv-normal transformed)	8_32195259-32207020	EUR,AFR,EAS	1	2	1	rs1685102	0.500367	32199128	T,T,T	C,C,C	0.672,0.6021,0.88	-0.0154981,-0.00172915,-0.00634612	0.00230885,0.00418294,0.0271593	10.7181,0.167921,0.0887108	-6.71247590791953,-0.41338149722444,-0.233662870545264	NRG1	rs1685102,rs1714428	0.500367,0.49951	0.999877	1,1	|EpiMap=1,|EpiMap=1			0	1	0.319372	0.471023	0.014645	0.000292137	0.00451609	TRUE	FALSE	FALSE	FALSE	FALSE	FALSE	FALSE	TRUE	FALSE
Weight_Mean_INT	qt	Vitals	Vitals	weight (mean, inv-normal transformed)	8_33673011-33978972	EUR,AFR,EAS	1	1	1	rs12156335	0.99999	33922665	G,NA,G	A,NA,A	0.95328,NA,0.7302	0.0399567,NA,-0.000327964	0.00513636,NA,0.0198843	14.1367,NA,0.00575301	7.7791860383618,NA,-0.0164936155660496	RNF122	rs12156335	0.99999	0.99999	1	|EpiMap=1			0	1	0.499999	0.485696	0.00356746	6.4741e-09	0.000510084	TRUE	FALSE	FALSE	FALSE	FALSE	FALSE	FALSE	TRUE	FALSE
Weight_Mean_INT	qt	Vitals	Vitals	weight (mean, inv-normal transformed)	8_33673011-33978972	EUR,AFR,EAS	2	1	1	rs60586868	0.999623	33776585	A,A,G	G,G,A	0.5139,0.5598,0.7847	0.0136608,-0.00408204,0.00580196	0.00216878,0.00412441,0.0214722	9.5231,0.491729,0.104025	6.29884082295115,-0.989727015500399,0.270207989865966	DUSP26	rs60586868	0.999623	0.999623	1	|GTeX_Finemapped=1			0	0.999166	0.28378	0.486699	0.00356746	6.4741e-09	0.000510084	TRUE	FALSE	FALSE	FALSE	FALSE	FALSE	FALSE	TRUE	FALSE
Weight_Mean_INT	qt	Vitals	Vitals	weight (mean, inv-normal transformed)	8_35021511-35314837	EUR,AFR,EAS	1	8	0.99787	rs2405735	0.24907	35234697	C,C,A	A,A,C	0.5964,0.5575,0.7222	-0.0162146,-0.00583821,-0.00134892	0.00220939,0.00412215,0.0197041	12.667,0.804966,0.024375	-7.33894875961238,-1.41630217241003,-0.0684588486660137	UNC5D	rs2405735,rs1528718,rs1528717,rs11991965,rs12680114,rs6992809,rs1919336,rs1590092	0.24907,0.176409,0.175498,0.148642,0.0990268,0.0758359,0.0141568,0.0140516	0.95269	1,1,1,1,1,1,1,1	|EpiMap=1|ABC=1,|EpiMap=1,|EpiMap=1,|EpiMap=1,|EpiMap=1,|EpiMap=1,|EpiMap=1,|GTeX_Finemapped=1			0	0.999999	0.525392	0.325483	0.00572471	0.000607047	0.00858435	TRUE	FALSE	FALSE	FALSE	FALSE	FALSE	FALSE	TRUE	FALSE
Weight_Mean_INT	qt	Vitals	Vitals	weight (mean, inv-normal transformed)	8_38231874-38311001	EUR,AFR,EAS	1	3	0.93526	rs13248631	0.807128	38260815	T,T,T	C,C,C	0.5119,0.6672,0.6121	-0.014608,-0.0051246,0.0113032	0.00216855,0.00434494,0.0181126	10.7891,0.623018,0.273604	-6.73629844827189,-1.17944091287797,0.62405176506962	FGFR1	rs13248631,rs6983315,rs6987534	0.807128,0.110741,0.0793735	0.997242	0.655,1,1	|EpiMap=1,|ABC=1,|EpiMap=1|ABC=1			0	1	0.288276	0.317567	0.0623496	0.0169263	0.0122079	TRUE	FALSE	FALSE	FALSE	FALSE	FALSE	FALSE	TRUE	FALSE
Weight_Mean_INT	qt	Vitals	Vitals	weight (mean, inv-normal transformed)	8_38231874-38311001	EUR,AFR,EAS	2	1	1	rs191625049	0.960985	38298822	T,NA,NA	C,NA,NA	0.994036,NA,NA	0.0707715,NA,NA	0.0140782,NA,NA	6.30265,NA,NA	5.02702760296061,NA,NA	BAG4	rs191625049	0.960985	0.960985	0.721	|GTeX_Finemapped=1			0	0.9388	0.499627	0.493635	0.0623496	0.0169263	0.0122079	TRUE	FALSE	FALSE	FALSE	FALSE	FALSE	FALSE	TRUE	FALSE
Weight_Mean_INT	qt	Vitals	Vitals	weight (mean, inv-normal transformed)	8_42503232-42551161	EUR,AFR,EAS	1	1	1	rs1530847	0.999258	42548239	T,T,T	C,C,C	0.836,0.6044,0.7956	-0.0158415,-0.0225377,-0.024596	0.00292747,0.00418709,0.0218859	7.20373,7.13437,0.583218	-5.41132787014043,-5.38266433250778,-1.12382858370001	CHRNA6	rs1530847	0.999258	0.999258	1	|ABC=1			0	0.370542	0.999811	0.459886	0.00222796	0.000354651	0.00127002	FALSE	TRUE	FALSE	FALSE	FALSE	FALSE	FALSE	TRUE	FALSE
Weight_Mean_INT	qt	Vitals	Vitals	weight (mean, inv-normal transformed)	8_42503232-42551161	EUR,AFR,EAS	2	1	1	rs6989472	0.995245	42505466	C,C,C	T,T,T	0.826,0.5098,0.7887	-0.0199457,-0.012619,-0.0175954	0.00285925,0.00409559,0.0216195	11.5171,2.68565,0.381198	-6.97585031039608,-3.08111895966149,-0.813867110710238	SLC20A2	rs6989472	0.995245	0.995245	0.655	|EpiMap=1			0	0.999999	0.155126	0.407519	0.00222796	0.000354651	0.00127002	TRUE	FALSE	FALSE	FALSE	FALSE	FALSE	FALSE	TRUE	FALSE
Weight_Mean_INT	qt	Vitals	Vitals	weight (mean, inv-normal transformed)	8_49288118-49531889	EUR,AFR,EAS	1	7	0.959623	rs868444	0.317544	49502481	C,C,C	A,A,A	0.8121,0.5825,0.7808	-0.0206391,-0.0128569,-0.0454449	0.00277491,0.00415171,0.0213335	12.9896,2.70854,1.47947	-7.4377547379915,-3.09677217339361,-2.13021304521058	EFCAB1	rs868444,rs1160606,rs5001149,rs16937767,rs57846507,rs6998738	0.317544,0.203355,0.196234,0.138542,0.0287334,0.0216836	0.906092	1,1,1,1,1,1	|ABC=1,|ABC=1,|EpiMap=1,|ABC=1,|ABC=1,|EpiMap=1	rs10092171	0.0556233	0.0556233	1	0.908609	0.549521	0.0274165	0.0771396	0.00355394	TRUE	TRUE	FALSE	TRUE	FALSE	FALSE	FALSE	TRUE	TRUE
Weight_Mean_INT	qt	Vitals	Vitals	weight (mean, inv-normal transformed)	8_57057254-57187632	EUR,AFR,EAS	1	1	1	rs72656010	1	57122215	T,T,T	C,C,C	0.8499,0.9879,0.90873	0.0500864,0.0531067,0.0231064	0.00303489,0.0187264,0.0306457	60.4609,2.34016,0.34596	16.5035306057221,2.83592681989064,0.753985061525761	CHCHD7	rs72656010	1	1	0.5	|ABC=0.500			0	1	0.806957	0.349874	0.103123	0.0102009	0.03128	FALSE	TRUE	FALSE	FALSE	FALSE	FALSE	FALSE	TRUE	FALSE
Weight_Mean_INT	qt	Vitals	Vitals	weight (mean, inv-normal transformed)	8_57057254-57187632	EUR,AFR,EAS	2	1	1	rs62515433	0.999609	57129291	A,A,A	T,T,T	0.7724,0.96142,0.8155	-0.0270247,-0.0229597,-0.0362639	0.00258529,0.0106308,0.0227531	24.8489,1.51155,0.954751	-10.4532566946068,-2.15973398050946,-1.59380040521951	CHCHD7	rs62515433	0.999609	0.999609	1	|Exon=1			0	1	0.669834	0.540413	0.103123	0.0102009	0.03128	FALSE	FALSE	FALSE	FALSE	FALSE	FALSE	FALSE	FALSE	FALSE
Weight_Mean_INT	qt	Vitals	Vitals	weight (mean, inv-normal transformed)	8_57057254-57187632	EUR,AFR,EAS	3	1	1	rs35399547	1	57075473	A,A,NA	C,C,NA	0.834,0.98638,NA	0.0182617,0.024747,NA	0.00291327,0.0176641,NA	9.43816,0.792578,NA	6.26845434854991,1.40097712309147,NA	PLAG1	rs35399547	1	1	1	|Exon=1			0	1	0.997283	0.5	0.103123	0.0102009	0.03128	FALSE	TRUE	FALSE	FALSE	FALSE	FALSE	FALSE	TRUE	FALSE
Weight_Mean_INT	qt	Vitals	Vitals	weight (mean, inv-normal transformed)	8_57057254-57187632	EUR,AFR,EAS	4	1	1	rs36063247	0.999893	57154653	C,C,C	T,T,T	0.8748,0.990166,0.93651	0.0504553,0.0740569,0.0148497	0.00327537,0.0207484,0.0361945	52.8158,3.44617,0.166467	15.4044581222885,3.56928245069499,0.410275041788117	PLAG1	rs36063247	0.999893	0.999893	1	|EpiMap=1|ABC=1			0	1	0.999639	0.322013	0.103123	0.0102009	0.03128	FALSE	TRUE	FALSE	FALSE	FALSE	FALSE	FALSE	TRUE	FALSE
Weight_Mean_INT	qt	Vitals	Vitals	weight (mean, inv-normal transformed)	8_6291589-6322520	EUR,AFR,EAS	1	1	1	rs74607633	0.986882	6315292	A,A,A	T,T,T	0.837,0.92133,0.97421	-0.0193221,-0.0279895,-0.045301	0.00293468,0.00760485,0.05568	10.3393,3.63303,0.381035	-6.58405686480298,-3.6804802198597,-0.813595545977012	MCPH1	rs74607633	0.986882	0.986882	1	|GTeX_Finemapped=1			0	1	0.975878	0.356404	0.0314669	0.00257429	0.00299963	TRUE	TRUE	FALSE	TRUE	FALSE	FALSE	FALSE	TRUE	TRUE
Weight_Mean_INT	qt	Vitals	Vitals	weight (mean, inv-normal transformed)	8_64781378-65281378	EUR,AFR,EAS	1	1	1	rs72651276	1	64992387	A,A,A	C,C,C	0.97714,0.8994,0.8929	0.0495944,0.00477774,-0.0528572	0.00725272,0.00680656,0.0285401	11.0954,0.316303,1.19368	6.83804145203455,0.701931665922287,-1.85203275391467	BHLHE22	rs72651276	1	1	1	|EpiMap=1			0	1	0.470393	0.645025	1	6.4741e-09	1	FALSE	FALSE	FALSE	FALSE	FALSE	FALSE	FALSE	FALSE	FALSE
Weight_Mean_INT	qt	Vitals	Vitals	weight (mean, inv-normal transformed)	8_66966052-67039939	EUR,AFR,EAS	1	2	1	rs56411320	0.921499	66969551	A,A,A	G,G,G	0.9662,0.91755,0.98413	-0.0408576,0.00467712,0.0107382	0.00599826,0.00744377,0.0706214	11.0153,0.275896,0.0559397	-6.81157535685349,0.628326775276506,0.152053060403787	DNAJC5B	rs56411320	0.921499	0.921499	1	|Exon=1	rs73691276	0.0592632	0.0592632	1	0.274931	0.348086	0.0664681	0.00422743	0.00226348	TRUE	FALSE	FALSE	FALSE	FALSE	FALSE	FALSE	TRUE	FALSE
Weight_Mean_INT	qt	Vitals	Vitals	weight (mean, inv-normal transformed)	8_71013928-71338720	EUR,AFR,EAS	1	4	0.96933	rs147965645	0.874745	71052888	G,G,G	A,A,A	0.9175,0.94932,0.8651	0.0397249,0.0013033,0.0408722	0.00393992,0.00933423,0.0258352	23.1811,0.05112,0.944461	10.08266665313,0.13962587165733,1.58203536260606	NCOA2	rs147965645,rs10957517,rs116730477	0.874745,0.0466435,0.0277182	0.949107	1,1,1	|Promoter=1,|ABC=1,|ABC=1	rs12547963	0.0173219	0.0173219	1	0.293474	0.536498	0.0583616	0.0315088	0.0116882	TRUE	FALSE	FALSE	FALSE	FALSE	FALSE	FALSE	TRUE	FALSE
Weight_Mean_INT	qt	Vitals	Vitals	weight (mean, inv-normal transformed)	8_73434705-73449940	EUR,AFR,EAS	1	1	1	rs7845090	0.999998	73449940	A,A,A	G,G,G	0.6998,0.553,0.6806	-0.0196831,-0.00718034,0.00666995	0.00236497,0.004118,0.0189294	16.0659,1.09033,0.13992	-8.32276942202227,-1.74364740165129,0.352359292951705	KCNB2	rs7845090	0.999998	0.999998	1	|Exon=1|ABC=1			0	1	0.502921	0.469754	6.4741e-09	6.4741e-09	1	TRUE	FALSE	FALSE	FALSE	FALSE	FALSE	FALSE	TRUE	FALSE
Weight_Mean_INT	qt	Vitals	Vitals	weight (mean, inv-normal transformed)	8_74672615-74802622	EUR,AFR,EAS	1	17	0.969231	rs113868212	0.0869746	74734062	C,C,NA	A,A,NA	0.8698,0.8744,NA	-0.0251043,-0.00844049,NA	0.00322108,0.00617807,NA	14.1867,0.764785,NA	-7.79375240602531,-1.36620174261541,NA	STAU2	rs113868212,rs13256089,rs17316246,rs13256246,rs71527230,rs34940205,rs7018426,rs7834451,rs35659357,rs7000604	0.0869746,0.0800054,0.0774381,0.0748308,0.0725973,0.0626258,0.0622661,0.0582526,0.0200133,0.0196526	0.614657	1,1,1,1,1,1,1,1,1,1	|GTeX_Finemapped=1,|GTeX_Finemapped=1,|GTeX_Finemapped=1,|GTeX_Finemapped=1,|GTeX_Finemapped=1,|GTeX_Finemapped=1,|GTeX_Finemapped=1,|GTeX_Finemapped=1,|GTeX_Finemapped=1,|GTeX_Finemapped=1	rs17224289,rs34011947,rs34135334,rs34929413,rs56189306,rs6983756,rs71500509	0.0733635,0.0227541,0.0622383,0.0678775,0.0399812,0.0260008,0.0621383	0.354354	1	0.591041	0.495509	0.023122	0.0176079	0.0354625	TRUE	FALSE	FALSE	FALSE	FALSE	FALSE	FALSE	TRUE	FALSE
Weight_Mean_INT	qt	Vitals	Vitals	weight (mean, inv-normal transformed)	8_77122315-77246747	EUR,AFR,EAS	1	1	1	rs62518321	1	77220695	A,A,A	G,G,G	0.5258,0.6551,0.7827	-0.0214636,0.00321862,-0.0428909	0.00217083,0.00430728,0.0214005	22.3253,0.342074,1.34632	-9.88727813785511,0.747251165468695,-2.00420083642906	LINC01111	rs62518321	1	1	1	|ABC=1			0	1	0.349155	0.658272	6.4741e-09	6.4741e-09	6.4741e-09	TRUE	FALSE	FALSE	FALSE	FALSE	FALSE	FALSE	TRUE	FALSE
Weight_Mean_INT	qt	Vitals	Vitals	weight (mean, inv-normal transformed)	8_81364236-81443787	EUR,AFR,EAS	1	3	0.979586	rs10109173	0.605568	81396831	T,T,T	C,C,C	0.94632,0.97882,0.7748	0.0489475,0.0159848,-0.00321687	0.00480941,0.0142196,0.0211287	23.6019,0.583431,0.0560167	10.1774438028781,1.12413851303834,-0.152251203339533	ZBTB10	rs10109173,rs10095139,rs201970760	0.605568,0.289431,0.105001	1	1,1,1	|EpiMap=1,|Promoter=1|EpiMap=1|ABC=1,|ABC=1			0	1	0.27261	0.419452	0.0894641	0.0278898	0.010083	TRUE	FALSE	FALSE	FALSE	FALSE	FALSE	FALSE	TRUE	FALSE
Weight_Mean_INT	qt	Vitals	Vitals	weight (mean, inv-normal transformed)	8_81364236-81443787	EUR,AFR,EAS	2	4	0.98544	rs1051920	0.388103	81438420	C,T,C	T,C,T	0.7247,0.8033,0.7222	0.0194562,-0.0169442,-0.0167216	0.00242681,0.00515065,0.0197041	14.9658,2.99875,0.402212	8.01719129227257,-3.28972071486123,-0.848635563156906	ZBTB10	rs1051920,rs59893263,rs7817124,rs7818943	0.388103,0.251383,0.213965,0.124681	0.978132	1,1,1,1	|Exon=1,|ABC=1,|EpiMap=1,|ABC=1			0	0.999992	0.942736	0.471036	0.0894641	0.0278898	0.010083	TRUE	TRUE	FALSE	TRUE	FALSE	FALSE	FALSE	TRUE	TRUE
Weight_Mean_INT	qt	Vitals	Vitals	weight (mean, inv-normal transformed)	8_85077686-85101510	EUR,AFR,EAS	1	1	1	rs6473528	0.966006	85097067	G,C,G	C,G,C	0.7555,0.5371,0.5962	0.0240534,-0.0193097,0.0115432	0.00252209,0.00410612,0.0179876	20.833,5.59043,0.283124	9.537090270371,-4.70266334154871,0.641730970223932	RALYL	rs6473528	0.966006	0.966006	1	|Promoter=1|ABC=1|Cicero=1			0	1	0.999767	0.467235	0.0255807	0.00186952	0.000103707	TRUE	TRUE	FALSE	TRUE	FALSE	FALSE	FALSE	TRUE	TRUE
Weight_Mean_INT	qt	Vitals	Vitals	weight (mean, inv-normal transformed)	8_90232377-90279141	EUR,AFR,EAS	1	1	1	rs12114192	1	90255910	A,A,A	C,C,C	0.992048,0.90091,0.94246	0.0673789,0.000226899,0.0610887	0.0122043,0.00685247,0.0378996	7.47206,0.011626,0.970643	5.52091475955196,0.0331120019496619,1.6118560618054	MMP16	rs12114192	1	1	1	|ABC=1			0	1	0.33061	0.578187	0.267576	6.4741e-09	0.058701	FALSE	FALSE	FALSE	FALSE	FALSE	FALSE	FALSE	FALSE	FALSE
Weight_Mean_INT	qt	Vitals	Vitals	weight (mean, inv-normal transformed)	8_92937044-93437044	EUR,AFR,EAS	1	2	0.889267	rs1125730	0.895588	93358204	C,C,C	T,T,T	0.8628,0.97126,0.747	0.0261122,0.026808,-0.0228052	0.00315054,0.0122544,0.0203016	15.9393,1.54216,0.582856	8.28816647304907,2.18762240501371,-1.12332032943216	RUNX1T1	rs1125730,rs10956833	0.895588,0.0735555	0.969144	1,1	|EpiMap=1,|EpiMap=1			0	1	0.785423	0.395735	0.0384987	0.0532668	0.0317571	TRUE	FALSE	FALSE	FALSE	FALSE	FALSE	FALSE	TRUE	FALSE
Weight_Mean_INT	qt	Vitals	Vitals	weight (mean, inv-normal transformed)	8_92937044-93437044	EUR,AFR,EAS	2	1	1	rs4734213	0.999461	93184174	A,A,NA	T,T,NA	0.841,0.7027,NA	-0.0189173,-0.00325499,NA	0.00296429,0.00447941,NA	9.75667,0.330278,NA	-6.38173053243778,-0.726655965852646,NA	RUNX1T1	rs4734213	0.999461	0.999461	1	|EpiMap=1|ABC=1			0	0.999986	0.333605	0.499955	0.0384987	0.0532668	0.0317571	TRUE	FALSE	FALSE	FALSE	FALSE	FALSE	FALSE	TRUE	FALSE
Weight_Mean_INT	qt	Vitals	Vitals	weight (mean, inv-normal transformed)	8_95496030-95594720	EUR,AFR,EAS	1	16	0.996172	rs1470153	0.142125	95526815	G,G,G	A,A,A	0.6909,0.95159,0.5139	0.0230065,0.0176084,-0.021983	0.00234563,0.00953917,0.0176583	21.9839,1.18772,0.671286	9.80823915110226,1.84590483239108,-1.24491032545602	KIAA1429	rs1470153,rs12678305,rs2381882,rs1055800,rs1055797,rs7829886,rs12679345,rs16916881,rs4366055,rs60655325,rs72674855,rs4373498,rs957448,rs113423963,rs28817653	0.142125,0.10853,0.094713,0.0757166,0.0724884,0.0533155,0.0452883,0.0428209,0.042029,0.0386608,0.0301544,0.0289065,0.0288174,0.0277206,0.0225097	0.853796	1,1,1,1,1,1,1,1,1,1,1,1,1,1,1	|GTeX_Finemapped=1,|GTeX_Finemapped=1,|GTeX_Finemapped=1,|Exon=1,|Exon=1,|GTeX_Finemapped=1|eQTLGen_Finemapped=1,|GTeX_Finemapped=1,|Promoter=1|ABC=1,|GTeX_Finemapped=1,|Promoter=1|ABC=1,|GTeX_Finemapped=1,|GTeX_Finemapped=1,|Exon=1|GTeX_Finemapped=1,|GTeX_Finemapped=1,|ABC=1	rs10956915	0.114493	0.114493	1	0.50044	0.282705	0.0468378	0.00366635	0.00115569	TRUE	FALSE	FALSE	FALSE	FALSE	FALSE	FALSE	TRUE	FALSE
Weight_Mean_INT	qt	Vitals	Vitals	weight (mean, inv-normal transformed)	9_100741115-100851201	EUR,AFR,EAS	1	21	0.863353	rs2417727	0.209842	100846475	T,C,T	C,T,C	0.7942,0.6172,0.875	0.0171305,-0.0068127,0.0110948	0.0026812,0.00421215,0.0266865	9.77769,0.97554,0.169028	6.29072429776065,-1.63355808064349,0.497532460232702	NANS	rs6478556,rs16912622,rs7846772,rs7038592,rs7034147,rs7020081,rs55978131,rs4300105,rs12554583,rs4562446,rs4394518,rs7867404,rs7848430,rs7862535,rs7846880,rs6478539	0.120487,0.0858287,0.0541996,0.0527966,0.0510248,0.0354715,0.0286021,0.0278264,0.0257376,0.0211912,0.018797,0.018797,0.0180848,0.0179645,0.0179012,0.0170935	0.611803	1,1,1,1,1,0.983,1,1,1,1,1,1,1,1,1,1	|GTeX_Finemapped=1,|Exon=1|GTeX_Finemapped=1|ABC=1,|GTeX_Finemapped=1,|GTeX_Finemapped=1|EpiMap=1,|GTeX_Finemapped=1,|Exon=1|GTeX_Finemapped=1,|GTeX_Finemapped=1,|GTeX_Finemapped=1,|GTeX_Finemapped=1,|GTeX_Finemapped=1,|GTeX_Finemapped=1,|GTeX_Finemapped=1,|GTeX_Finemapped=1,|EpiMap=1,|EpiMap=1,|Promoter=1|GTeX_Finemapped=1|ABC=1	rs1059273,rs2281732,rs2417727,rs4742711,rs7019033	0.029509,0.0923029,0.209842,0.00529804,0.00603068	0.342983	0.999169	0.381742	0.372509	0.0138439	0.01947	0.00474787	TRUE	FALSE	FALSE	FALSE	FALSE	FALSE	FALSE	TRUE	FALSE
Weight_Mean_INT	qt	Vitals	Vitals	weight (mean, inv-normal transformed)	9_103015018-103142396	EUR,AFR,EAS	1	34	0.984467	rs2026999	0.0780256	103140157	T,C,C	C,T,T	0.675,0.5968,0.8571	-0.019311,0.00754691,0.0336502	0.00231432,0.00417377,0.0252185	16.1443,1.15133,0.739712	-8.34737633516541,1.75549228864715,1.33217677498662	TEX10	rs4743396,rs59084270,rs2417176,rs10989067,rs2417084,rs10819767,rs10819764,rs10989070,rs62578358,rs62578359,rs75869042,rs79592926,rs10124133,rs4743394,rs4742784,rs10819762,rs10819759,rs4743393,rs4742782,rs10819761,rs4237195,rs7035619,rs5029342,rs28464821,rs7025938,rs7854693,rs6479008	0.0731715,0.0714819,0.0385291,0.0350993,0.0350993,0.0331796,0.0318998,0.0307342,0.0252027,0.0252027,0.0252027,0.0252027,0.0216265,0.0215948,0.0211848,0.0201747,0.0195069,0.0195069,0.0180573,0.0177802,0.0176416,0.017185,0.0165483,0.0155828,0.0150957,0.0133095,0.0113916	0.716192	1,1,1,1,1,1,1,1,1,1,1,1,1,1,1,1,1,1,1,1,1,1,1,1,1,1,1	|GTeX_Finemapped=1|ABC=1,|GTeX_Finemapped=1,|GTeX_Finemapped=1,|GTeX_Finemapped=1|ABC=1,|GTeX_Finemapped=1,|GTeX_Finemapped=1,|Promoter=1|GTeX_Finemapped=1|ABC=1,|GTeX_Finemapped=1,|EpiMap=1,|EpiMap=1,|EpiMap=1,|EpiMap=1,|GTeX_Finemapped=1,|GTeX_Finemapped=1,|GTeX_Finemapped=1,|GTeX_Finemapped=1,|GTeX_Finemapped=1,|GTeX_Finemapped=1,|GTeX_Finemapped=1,|ABC=1,|GTeX_Finemapped=1,|GTeX_Finemapped=1,|GTeX_Finemapped=1,|GTeX_Finemapped=1,|GTeX_Finemapped=1,|GTeX_Finemapped=1,|GTeX_Finemapped=1	rs10989064,rs2026999,rs2210498,rs35920333,rs7047694,rs7852189,rs7874710	0.0276209,0.0780256,0.0283126,0.0266028,0.0269423,0.0325121,0.0210437	0.24106	1	0.665779	0.418421	0.00388804	0.0100567	0.00163601	TRUE	FALSE	FALSE	FALSE	FALSE	FALSE	FALSE	TRUE	FALSE
Weight_Mean_INT	qt	Vitals	Vitals	weight (mean, inv-normal transformed)	9_103015018-103142396	EUR,AFR,EAS	2	2	1	rs72733378	0.761527	103124195	T,NA,NA	C,NA,NA	0.8926,NA,NA	0.0223078,NA,NA	0.00350096,NA,NA	9.72887,NA,NA	6.37190941913075,NA,NA	TEX10	rs72733378,rs72733370	0.761527,0.222768	0.984295	1,1	|GTeX_Finemapped=1|eQTLGen_Finemapped=1,|GTeX_Finemapped=1			0	0.987423	0.513058	0.496685	0.00388804	0.0100567	0.00163601	TRUE	FALSE	FALSE	FALSE	FALSE	FALSE	FALSE	TRUE	FALSE
Weight_Mean_INT	qt	Vitals	Vitals	weight (mean, inv-normal transformed)	9_111628655-111744713	EUR,AFR,EAS	1	1	1	rs10979605	0.950594	111663793	C,C,NA	T,T,NA	0.90855,0.8245,NA	-0.0314224,-0.0192659,NA	0.00376055,0.00538232,NA	16.1872,3.46309,NA	-8.35579901876056,-3.57947873779337,NA	IKBKAP	rs10979605	0.950594	0.950594	1	|Exon=1			0	1	0.970304	0.5	0.0341291	0.0341874	0.0085454	TRUE	TRUE	FALSE	TRUE	FALSE	FALSE	FALSE	TRUE	TRUE
Weight_Mean_INT	qt	Vitals	Vitals	weight (mean, inv-normal transformed)	9_111628655-111744713	EUR,AFR,EAS	2	16	1	rs12342630	0.209594	111743426	T,T,T	C,C,C	0.91252,0.7163,0.90179	-0.0297088,-0.00284438,-0.0192601	0.00383656,0.00454178,0.0296566	14.0149,0.274793,0.287304	-7.74360364493192,-0.626269876568218,-0.649437224766157	CTNNAL1	rs12342630,rs12340116,rs2297579,rs3750457,rs73526122,rs10979612	0.209594,0.103391,0.100369,0.0913223,0.0806759,0.0803889	0.665741	1,1,1,1,1,1	|GTeX_Finemapped=1,|GTeX_Finemapped=1,|GTeX_Finemapped=1,|GTeX_Finemapped=1,|GTeX_Finemapped=1,|GTeX_Finemapped=1	rs10979615,rs10979617,rs117634551,rs12344593,rs12349075,rs12351693,rs2275640,rs2304781,rs2304782,rs7029072	0.0236666,0.0237253,0.0218815,0.0281678,0.0188978,0.0209719,0.021854,0.0191674,0.0236679,0.0875529	0.289553	0.999984	0.270873	0.35739	0.0341291	0.0341874	0.0085454	TRUE	FALSE	FALSE	FALSE	FALSE	FALSE	FALSE	TRUE	FALSE
Weight_Mean_INT	qt	Vitals	Vitals	weight (mean, inv-normal transformed)	9_111628655-111744713	EUR,AFR,EAS	3	4	1	rs10979594	0.380582	111655847	G,G,G	A,A,A	0.92942,0.92284,0.8274	-0.0167011,-0.0358807,-0.00227824	0.00423224,0.00767262,0.0233546	4.10009,5.53481,0.0351326	-3.94616089824774,-4.67645993154881,-0.0975499473337158	IKBKAP	rs10979594,rs10979597,rs10979596,rs10979595	0.380582,0.200105,0.197465,0.19627	0.974422	1,0.828,0.828,0.655	|Promoter=1,|EpiMap=1|ABC=0.500,|EpiMap=1|ABC=0.500,|EpiMap=1			0	0.993068	0.984237	0.331567	0.0341291	0.0341874	0.0085454	TRUE	TRUE	FALSE	TRUE	FALSE	FALSE	FALSE	TRUE	TRUE
Weight_Mean_INT	qt	Vitals	Vitals	weight (mean, inv-normal transformed)	9_111628655-111744713	EUR,AFR,EAS	4	9	0.989188	rs55905125	0.266346	111681864	T,T,T	C,C,C	0.8161,0.98941,0.8313	0.0180454,0.0469815,0.0259394	0.00279805,0.0200017,0.0235676	9.94934,1.72514,0.566943	6.44927717517557,2.34887534559562,1.10063816425941	IKBKAP	rs55905125,rs140839022,rs12552126,rs2275635,rs754333,rs3763642,rs17792422,rs72758370,rs838825	0.266346,0.21871,0.11547,0.0758926,0.0744689,0.0635102,0.0592428,0.0567804,0.0289524	0.959373	0.962,1,1,0.769,0.972,0.539,1,1,1	|eQTLGen_Finemapped=1,|GTeX_Finemapped=1,|GTeX_Finemapped=1,|eQTLGen_Finemapped=1,|GTeX_Finemapped=1|eQTLGen_Finemapped=1|EpiMap=1,|Promoter=0.500|GTeX_Finemapped=1|ABC=1,|GTeX_Finemapped=1|eQTLGen_Finemapped=1,|GTeX_Finemapped=1|eQTLGen_Finemapped=1,|GTeX_Finemapped=1			0	0.975401	0.357419	0.445902	0.0341291	0.0341874	0.0085454	TRUE	FALSE	FALSE	FALSE	FALSE	FALSE	FALSE	TRUE	FALSE
Weight_Mean_INT	qt	Vitals	Vitals	weight (mean, inv-normal transformed)	9_113791974-113807082	EUR,AFR,EAS	1	3	0.982112	rs12344515	0.432642	113801231	C,C,T	T,T,C	0.7495,0.90998,0.5377	0.0196611,0.017046,-0.0125918	0.00250166,0.00715348,0.0177019	14.4128,1.76505,0.32159	7.85922147693931,2.38289615683555,-0.711324773046961	LPAR1	rs12344515,rs10980706,rs28700160	0.432642,0.366149,0.199207	0.997998	1,1,1	|Promoter=1|ABC=1|Cicero=1,|EpiMap=1,|Promoter=1|ABC=1|Cicero=1			0	1	0.772481	0.452047	0.00347182	0.00318715	0.0234784	TRUE	FALSE	FALSE	FALSE	FALSE	FALSE	FALSE	TRUE	FALSE
Weight_Mean_INT	qt	Vitals	Vitals	weight (mean, inv-normal transformed)	9_114958587-115109905	EUR,AFR,EAS	1	13	0.927883	rs4310281	0.228385	115085206	A,A,A	G,G,G	0.675,0.97277,0.6468	0.0164955,0.0213336,0.00254166	0.00231432,0.0125798,0.0184653	11.9907,1.04618,0.050356	7.12757959141346,1.69586161942161,0.137645204789524	PTBP3	rs4310281,rs7856454,rs10817292,rs10817314,rs10759548,rs10981348,rs1534069	0.228385,0.127722,0.126438,0.113094,0.097803,0.0481076,0.0208019	0.762351	1,1,1,1,1,1,1	|EpiMap=1,|EpiMap=1|ABC=1,|Exon=1,|ABC=1,|ABC=1,|Exon=1,|Exon=1	rs10981306,rs10981340,rs12002795,rs12339475,rs13285948,rs4978478	0.0298076,0.0664471,0.0196177,0.0193141,0.0398789,0.0208091	0.195875	1	0.569278	0.396932	0.0099136	0.015408	0.0016071	TRUE	FALSE	FALSE	FALSE	FALSE	FALSE	FALSE	TRUE	FALSE
Weight_Mean_INT	qt	Vitals	Vitals	weight (mean, inv-normal transformed)	9_117197726-117313300	EUR,AFR,EAS	1	1	1	rs17807115	1	117256467	A,NA,NA	G,NA,NA	0.93837,NA,NA	0.0402233,NA,NA	0.00450748,NA,NA	18.3457,NA,NA	8.92367797527665,NA,NA	ATP6V1G1	rs17807115	1	1	1	|ABC=1			0	1	0.5	0.5	0.0398185	0.0400274	0.0103395	TRUE	FALSE	FALSE	FALSE	FALSE	FALSE	FALSE	TRUE	FALSE
Weight_Mean_INT	qt	Vitals	Vitals	weight (mean, inv-normal transformed)	9_117197726-117313300	EUR,AFR,EAS	2	1	1	rs13286223	0.981432	117276411	G,NA,NA	A,NA,NA	0.97117,NA,NA	-0.0299246,NA,NA	0.0064781,NA,NA	5.41461,NA,NA	-4.61934826569519,NA,NA	AKNA	rs13286223	0.981432	0.981432	1	|EpiMap=1			0	0.99201	0.494885	0.498582	0.0398185	0.0400274	0.0103395	TRUE	FALSE	FALSE	FALSE	FALSE	FALSE	FALSE	TRUE	FALSE
Weight_Mean_INT	qt	Vitals	Vitals	weight (mean, inv-normal transformed)	9_120361418-120406009	EUR,AFR,EAS	1	1	1	rs957512	1	120405705	T,T,T	C,C,C	0.6451,0.652,0.6141	0.0314817,0.00737817,-0.00783541	0.00226543,0.00429823,0.0181299	43.1775,1.0652,0.176781	13.8965670976371,1.7165600724019,-0.432181644686402	TLR4	rs957512	1	1	1	|ABC=1			0	1	0.541812	0.40151	0.00169734	6.4741e-09	0.0115825	TRUE	FALSE	FALSE	FALSE	FALSE	FALSE	FALSE	TRUE	FALSE
Weight_Mean_INT	qt	Vitals	Vitals	weight (mean, inv-normal transformed)	9_126345893-126708730	EUR,AFR,EAS	1	5	0.992204	rs617162	0.443568	126623024	C,T,C	T,C,T	0.8569,0.7148,0.91964	-0.0240532,0.020764,-0.024681	0.00309551,0.00453457,0.0324655	14.1064,5.33059,0.349573	-7.77917047594742,4.45957242732629,-0.756248941183718	DENND1A	rs682929,rs677987,rs597189,rs589812	0.331936,0.0662835,0.0599585,0.0583672	0.516545	0.513,1,1,1	|ABC=1|Cicero=1,|ABC=1,|eQTLGen_Finemapped=1,|eQTLGen_Finemapped=1	rs617162	0.443568	0.443568	1	0.999604	0.313258	0.11765	0.0838273	0.0218285	FALSE	TRUE	FALSE	FALSE	FALSE	FALSE	FALSE	TRUE	FALSE
Weight_Mean_INT	qt	Vitals	Vitals	weight (mean, inv-normal transformed)	9_126345893-126708730	EUR,AFR,EAS	2	1	1	rs72757120	0.999707	126354045	C,NA,NA	T,NA,NA	0.96223,NA,NA	0.0335964,NA,NA	0.00568597,NA,NA	8.46226,NA,NA	5.90864883212539,NA,NA	NEK6	rs72757120	0.999707	0.999707	1	|GTeX_Finemapped=1			0	0.998993	0.499624	0.499892	0.11765	0.0838273	0.0218285	FALSE	FALSE	FALSE	FALSE	FALSE	FALSE	FALSE	FALSE	FALSE
Weight_Mean_INT	qt	Vitals	Vitals	weight (mean, inv-normal transformed)	9_127594420-127813497	EUR,AFR,EAS	1	25	0.942659	rs687434	0.10339	127643456	T,T,T	C,C,C	0.5964,0.7852,0.6567	-0.0216733,0.00425586,-0.0540082	0.00220939,0.00498535,0.0185879	21.9899,0.405291,2.4358	-9.80963071254962,0.853673262659593,-2.90555684074048	GOLGA1	rs687434,rs6478692,rs2289631,rs10986519,rs1975466,rs4838239,rs10819017,rs2017506,rs2810463,rs2274556,rs4838240,rs10481693,rs10986501,rs10760388,rs10819020	0.10339,0.103296,0.0912973,0.0475013,0.0450333,0.0401411,0.0341613,0.0320599,0.0314615,0.0287069,0.0244416,0.0227747,0.0214308,0.0126946,0.0112272	0.649617	1,1,1,1,1,0.817,1,1,1,1,1,1,1,1,1	|Exon=1|GTeX_Finemapped=1,|GTeX_Finemapped=1,|GTeX_Finemapped=1,|GTeX_Finemapped=1,|GTeX_Finemapped=1,|GTeX_Finemapped=1|ABC=1,|GTeX_Finemapped=1,|ABC=1,|GTeX_Finemapped=1,|Promoter=1|ABC=1,|GTeX_Finemapped=1,|GTeX_Finemapped=1,|GTeX_Finemapped=1,|GTeX_Finemapped=1,|GTeX_Finemapped=1	rs10986464,rs10986468,rs2067553,rs3818761,rs388704,rs628448,rs6478690,rs7026925,rs7850013,rs827431	0.0230846,0.0127735,0.0133434,0.017063,0.0981524,0.0295329,0.0308298,0.0313241,0.0196566,0.0256879	0.301448	1	0.278085	0.998382	0.0875265	0.0137429	0.00824285	TRUE	FALSE	TRUE	FALSE	TRUE	FALSE	FALSE	TRUE	TRUE
Weight_Mean_INT	qt	Vitals	Vitals	weight (mean, inv-normal transformed)	9_129180771-129680771	EUR,AFR,EAS	1	2	0.99038	rs13300385	0.932075	129460119	T,T,T	G,G,G	0.8926,0.8843,0.6419	-0.0390063,-0.0375479,0.000486981	0.00350096,0.00640083,0.0184084	28.1041,8.35047,0.0092639	-11.1416011608245,-5.86609861533582,0.0264542817409444	LMX1B	rs13300385	0.932075	0.932075	1	|Exon=1	rs56663592	0.0449509	0.0449509	1	0.999608	0.351799	0.240394	0.0947972	0.0196482	FALSE	TRUE	FALSE	FALSE	FALSE	FALSE	FALSE	TRUE	FALSE
Weight_Mean_INT	qt	Vitals	Vitals	weight (mean, inv-normal transformed)	9_129180771-129680771	EUR,AFR,EAS	2	5	0.995807	rs3829849	0.716154	129390800	C,C,C	T,T,T	0.6282,0.8858,0.8681	-0.0197297,-0.00414338,0.0174326	0.00224292,0.00643728,0.0260822	17.8501,0.284164,0.297659	-8.79643500436931,-0.643653841373997,0.668371533076198	LMX1B	rs3829849,rs10760442,rs62578127,rs1336980,rs12377624	0.716154,0.121156,0.0756603,0.0318356,0.0191286	0.963934	1,1,1,1,1	|GTeX_Finemapped=1|EpiMap=1,|GTeX_Finemapped=1|EpiMap=1,|GTeX_Finemapped=1|ABC=1,|Exon=1|GTeX_Finemapped=1|ABC=1,|GTeX_Finemapped=1|EpiMap=1|ABC=1			0	1	0.170729	0.233316	0.240394	0.0947972	0.0196482	FALSE	FALSE	FALSE	FALSE	FALSE	FALSE	FALSE	FALSE	FALSE
Weight_Mean_INT	qt	Vitals	Vitals	weight (mean, inv-normal transformed)	9_129180771-129680771	EUR,AFR,EAS	3	1	1	rs35196838	1	129517441	C,C,C	A,A,A	0.837,0.9826,0.7768	-0.0166457,-0.0204742,-0.0111173	0.00293468,0.0156581,0.0211958	7.85054,0.71893,0.221903	-5.67206646039773,-1.30757882501708,-0.524504854735372	RALGPS1	rs35196838	1	1	1	|EpiMap=1			0	1	0.305129	0.261627	0.240394	0.0947972	0.0196482	FALSE	FALSE	FALSE	FALSE	FALSE	FALSE	FALSE	FALSE	FALSE
Weight_Mean_INT	qt	Vitals	Vitals	weight (mean, inv-normal transformed)	9_129180771-129680771	EUR,AFR,EAS	4	7	0.938221	rs4111368	0.332092	129448514	A,G,G	G,A,A	0.5547,0.5575,0.5476	-0.0209137,0.00505725,0.00974897	0.00218103,0.00412215,0.017732	21.0505,0.657815,0.234734	-9.58890982700834,1.22684764018777,0.549795285359801	ZBTB43	rs4111368,rs4339739,rs10121915,rs10987411,rs10116233	0.332092,0.218893,0.159829,0.124278,0.0548579	0.88995	1,1,1,0.798,0.798	|GTeX_Finemapped=1,|GTeX_Finemapped=1,|GTeX_Finemapped=1,|GTeX_Finemapped=1,|GTeX_Finemapped=1	rs2277158,rs4322101	0.0325444,0.0458998	0.0784442	1	0.123744	0.265912	0.240394	0.0947972	0.0196482	FALSE	FALSE	FALSE	FALSE	FALSE	FALSE	FALSE	FALSE	FALSE
Weight_Mean_INT	qt	Vitals	Vitals	weight (mean, inv-normal transformed)	9_129180771-129680771	EUR,AFR,EAS	5	1	1	rs10733680	0.990198	129361955	A,G,A	G,A,G	0.8668,0.6702,0.5704	-0.00926298,0.0196468,-0.0296792	0.00319011,0.00435487,0.0178291	2.43317,5.19123,1.01781	-2.90365535984653,4.51145499176784,-1.66464936536337	MAPKAP1	rs10733680	0.990198	0.990198	1	|GTeX_Finemapped=1			0	0.975174	0.999278	0.692085	0.240394	0.0947972	0.0196482	FALSE	TRUE	FALSE	FALSE	FALSE	FALSE	FALSE	TRUE	FALSE
Weight_Mean_INT	qt	Vitals	Vitals	weight (mean, inv-normal transformed)	9_129180771-129680771	EUR,AFR,EAS	6	1	1	rs75202268	0.999348	129290967	C,C,C	T,T,T	0.97913,0.92284,0.8522	0.0276271,0.0367814,0.0648985	0.00758291,0.00767262,0.0248681	3.57004,5.7862,2.04278	3.64333745224459,4.79385138323024,2.60970882375413	MVB12B	rs75202268	0.999348	0.999348	1	|EpiMap=1			0	0.999821	0.986569	0.927848	0.240394	0.0947972	0.0196482	FALSE	TRUE	TRUE	FALSE	FALSE	TRUE	FALSE	TRUE	TRUE
Weight_Mean_INT	qt	Vitals	Vitals	weight (mean, inv-normal transformed)	9_131040261-131169868	EUR,AFR,EAS	1	19	0.743906	rs112687750	0.258485	131057119	G,A,G	A,G,A	0.7932,0.7163,0.7083	-0.023424,0.021441,-0.0277381	0.0026764,0.00454178,0.0194167	17.6788,5.62915,0.814947	-8.75205499925273,4.72083632408439,-1.42856922134039	TRUB2	rs112687750,rs4637952,rs10123733,rs1468648,rs7020302,rs6478826,rs7852184	0.258485,0.0665091,0.0475036,0.0307202,0.0306129,0.0188461,0.0145612	0.467238	1,0.798,1,0.721,1,1,1	|GTeX_Finemapped=1,|GTeX_Finemapped=1,|GTeX_Finemapped=1,|GTeX_Finemapped=1,|GTeX_Finemapped=1,|GTeX_Finemapped=1,|GTeX_Finemapped=1	rs112338579,rs2240956,rs2416981,rs7030121,rs7034056,rs724530,rs73672487,rs7850697,rs7857168,rs7867338,rs9695345,rs9695920	0.0866575,0.0316203,0.0135295,0.0210177,0.0202959,0.0157255,0.219573,0.0108474,0.0211607,0.0265617,0.0119328,0.0132309	0.492153	1	0.994868	0.459138	0.0269972	0.0332503	0.0374055	TRUE	TRUE	FALSE	TRUE	FALSE	FALSE	FALSE	TRUE	TRUE
Weight_Mean_INT	qt	Vitals	Vitals	weight (mean, inv-normal transformed)	9_131730567-132230567	EUR,AFR,EAS	1	1	1	rs10988252	0.991752	131980567	C,C,C	T,T,T	0.8091,0.7844,0.7629	-0.0184238,-0.0043927,-0.0470756	0.00275812,0.00497863,0.0207516	10.6212,0.422959,1.6327	-6.67983989094021,-0.882310997202042,-2.26852869176353	C9orf50	rs10988252	0.991752	0.991752	1	|GTeX_Finemapped=1			0	0.999437	0.407742	0.7718	0.260584	0.14811	0.0144865	FALSE	FALSE	FALSE	FALSE	FALSE	FALSE	FALSE	FALSE	FALSE
Weight_Mean_INT	qt	Vitals	Vitals	weight (mean, inv-normal transformed)	9_131730567-132230567	EUR,AFR,EAS	2	3	0.955605	rs79342033	0.911722	131828151	C,C,C	T,T,T	0.992048,0.8828,0.92758	-0.00277792,-0.0325434,-0.108337	0.0122043,0.00636514,0.0340523	0.0862162,6.49825,2.83411	-0.227618134591906,-5.11275478622623,-3.18148847508098	C9orf106	rs79342033	0.911722	0.911722	0.798	|GTeX_Finemapped=1	rs12685995,rs79067688	0.034088,0.0149156	0.0490036	0.177591	0.999601	0.92611	0.260584	0.14811	0.0144865	FALSE	FALSE	TRUE	FALSE	FALSE	FALSE	FALSE	TRUE	FALSE
Weight_Mean_INT	qt	Vitals	Vitals	weight (mean, inv-normal transformed)	9_133781876-133794491	EUR,AFR,EAS	1	8	0.984546	rs10113902	0.180815	133788450	T,C,C	C,T,T	0.5964,0.8396,0.6111	-0.0245892,0.0205915,0.0056902	0.00220939,0.00557911,0.0181041	28.0445,3.65066,0.123038	-11.1227986005187,3.69447452009143,0.3166773406358	QRFP	rs10751511,rs10901303,rs10793972	0.170423,0.132212,0.114355	0.41699	1,1,1	|ABC=1,|ABC=1,|ABC=1	rs10113902,rs10901305,rs4740383,rs6597650,rs6597652	0.180815,0.125812,0.0339035,0.0370223,0.179403	0.556956	1	0.991662	0.278036	0.00924965	0.0104208	0.105082	TRUE	TRUE	FALSE	TRUE	FALSE	FALSE	FALSE	TRUE	TRUE
Weight_Mean_INT	qt	Vitals	Vitals	weight (mean, inv-normal transformed)	9_134589167-134637166	EUR,AFR,EAS	1	1	1	rs10901081	0.984484	134596675	C,C,C	T,T,T	0.8161,0.5719,0.7629	0.0158876,-0.000387627,0.00877111	0.00279805,0.00413781,0.0207516	7.86587,0.0336875,0.172285	5.67809724629653,-0.0936792651185047,0.422671504847819	RAPGEF1	rs10901081	0.984484	0.984484	0.798	|GTeX_Finemapped=1			0	0.999441	0.291435	0.37059	0.0180988	0.00224748	0.0035615	TRUE	FALSE	FALSE	FALSE	FALSE	FALSE	FALSE	TRUE	FALSE
Weight_Mean_INT	qt	Vitals	Vitals	weight (mean, inv-normal transformed)	9_136440078-136485294	EUR,AFR,EAS	1	4	0.727887	rs113864525	0.353399	136473053	C,C,NA	A,A,NA	0.90855,0.992436,NA	0.0304253,0.0645461,NA	0.00376055,0.0236307,NA	15.2267,2.20028,NA	8.09065163340469,2.73145103615212,NA	ADAMTSL2	rs148428140,rs111717891,rs113048552	0.353399,0.158998,0.115818	0.628215	1,0.981,0.981	|Cicero=1,|Exon=1,|Exon=1	rs113864525	0.353399	0.353399	1	0.851602	0.5	0.0257575	0.0143409	0.0330855	TRUE	TRUE	FALSE	TRUE	FALSE	FALSE	FALSE	TRUE	TRUE
Weight_Mean_INT	qt	Vitals	Vitals	weight (mean, inv-normal transformed)	9_136991229-137031454	EUR,AFR,EAS	1	24	0.841077	rs28647893	0.248639	136994893	C,C,C	T,T,T	0.5527,0.8585,0.6508	0.0209931,0.00836521,0.0261881	0.00218008,0.00587428,0.0185136	21.2217,0.811254,0.803534	9.62950900884371,1.42404005256814,1.41453309999136	WDR5	rs28647893,rs28610236,rs55874211,rs4744560,rs7847227,rs28464304,rs28637447,rs28705801,rs77944227,rs28567437,rs28428662,rs28648812,rs28475221,rs28415637,rs28490920,rs35949820,rs28681320,rs28473092,rs4358859,rs11556390,rs28661406,rs28549758,rs35715743,rs34417824	0.248639,0.0551955,0.0539527,0.0446363,0.0443571,0.0443551,0.0418973,0.0418387,0.0397639,0.0294181,0.028974,0.0289581,0.0276783,0.0268139,0.0268064,0.0264128,0.0244165,0.0229951,0.0199297,0.0194228,0.0179392,0.0178606,0.0171927,0.0152751	0.964729	0.817,1,1,1,1,1,1,0.817,1,1,1,1,1,1,1,1,1,1,1,0.983,1,1,1,0.983	|GTeX_Finemapped=1|ABC=1,|GTeX_Finemapped=1|ABC=1,|GTeX_Finemapped=1|ABC=1,|GTeX_Finemapped=1,|GTeX_Finemapped=1,|Promoter=1|GTeX_Finemapped=1|ABC=1,|GTeX_Finemapped=1|ABC=1,|GTeX_Finemapped=1|ABC=1,|Promoter=1|GTeX_Finemapped=1|ABC=1,|GTeX_Finemapped=1,|GTeX_Finemapped=1|eQTLGen_Finemapped=1|ABC=1,|GTeX_Finemapped=1,|GTeX_Finemapped=1|ABC=1,|GTeX_Finemapped=1,|GTeX_Finemapped=1,|Promoter=1|GTeX_Finemapped=1|ABC=1,|GTeX_Finemapped=1|ABC=1,|GTeX_Finemapped=1,|GTeX_Finemapped=1,|Exon=1|GTeX_Finemapped=1|ABC=1,|GTeX_Finemapped=1|ABC=1,|GTeX_Finemapped=1,|GTeX_Finemapped=1,|Promoter=1|GTeX_Finemapped=1|ABC=1			0	1	0.36535	0.526351	0.123188	0.0230946	0.0077849	FALSE	FALSE	FALSE	FALSE	FALSE	FALSE	FALSE	FALSE	FALSE
Weight_Mean_INT	qt	Vitals	Vitals	weight (mean, inv-normal transformed)	9_136991229-137031454	EUR,AFR,EAS	2	2	0.942383	rs117926597	0.876282	137006445	G,NA,NA	A,NA,NA	0.98211,NA,NA	0.048368,NA,NA	0.00817772,NA,NA	8.478,NA,NA	5.91460700537558,NA,NA	WDR5	rs117926597,rs117197375	0.876282,0.123332	0.999614	1,0.5	|ABC=1,|ABC=1			0	0.998618	0.499751	0.499917	0.123188	0.0230946	0.0077849	FALSE	FALSE	FALSE	FALSE	FALSE	FALSE	FALSE	FALSE	FALSE
Weight_Mean_INT	qt	Vitals	Vitals	weight (mean, inv-normal transformed)	9_13897288-13963619	EUR,AFR,EAS	1	5	0.978089	rs35249758	0.66938	13933542	C,C,C	T,T,T	0.8221,0.9879,0.98016	0.021543,0.00123897,0.124895	0.00283444,0.0187264,0.0632895	13.53,0.0235359,1.3147	7.60044312103978,0.0661616754955571,1.97339211085567	NFIB	rs35249758,rs17277467,rs13292571,rs13292270	0.66938,0.0886561,0.0878879,0.0616044	0.907528	1,1,1,1	|EpiMap=1,|EpiMap=1,|EpiMap=1,|EpiMap=1	rs13298062	0.0923511	0.0923511	1	0.320707	0.708307	0.0154368	0.00876633	0.0298889	TRUE	FALSE	FALSE	FALSE	FALSE	FALSE	FALSE	TRUE	FALSE
Weight_Mean_INT	qt	Vitals	Vitals	weight (mean, inv-normal transformed)	9_139235415-139252495	EUR,AFR,EAS	1	1	1	rs376993806	0.9821	139246588	G,G,G	A,A,A	0.7107,0.77,0.92262	-0.0228341,-0.00543637,0.00222976	0.00239056,0.00486512,0.0330313	20.8945,0.578698,0.0240262	-9.55177866274011,-1.11741745321801,0.0675044578929682	GPSM1	rs376993806	0.9821	0.9821	1	|Promoter=1			0	1	0.435962	0.32557	0.08099	0.0127606	0.00876763	TRUE	FALSE	FALSE	FALSE	FALSE	FALSE	FALSE	TRUE	FALSE
Weight_Mean_INT	qt	Vitals	Vitals	weight (mean, inv-normal transformed)	9_139235415-139252495	EUR,AFR,EAS	2	4	1	rs74604683	0.413763	139247229	C,C,C	T,T,T	0.90755,0.990923,0.8512	-0.0250349,0.0174794,-0.0432433	0.00374221,0.021588,0.024799	10.651,0.378696,1.09043	-6.68987042416112,0.809681304428386,-1.74375176418404	GPSM1	rs74604683,rs74559375	0.413763,0.138433	0.552196	1,0.972	|Promoter=1|GTeX_Finemapped=1|EpiMap=1,|Promoter=1	rs3829108,rs76564770	0.221999,0.211792	0.433791	0.999989	0.29243	0.556259	0.08099	0.0127606	0.00876763	TRUE	FALSE	FALSE	FALSE	FALSE	FALSE	FALSE	TRUE	FALSE
Weight_Mean_INT	qt	Vitals	Vitals	weight (mean, inv-normal transformed)	9_139235415-139252495	EUR,AFR,EAS	3	2	1	rs117390886	0.494785	139243026	G,NA,NA	T,NA,NA	0.9334,NA,NA	0.0260416,NA,NA	0.00434757,NA,NA	8.6779,NA,NA	5.98992080633549,NA,NA	SEC16A	rs117390886,rs117299085	0.494785,0.48837	0.983155	0.882,0.882	|GTeX_Finemapped=1,|GTeX_Finemapped=1			0	0.950194	0.492914	0.495405	0.08099	0.0127606	0.00876763	TRUE	FALSE	FALSE	FALSE	FALSE	FALSE	FALSE	TRUE	FALSE
Weight_Mean_INT	qt	Vitals	Vitals	weight (mean, inv-normal transformed)	9_140251458-140278206	EUR,AFR,EAS	1	3	1	rs73583505	0.402605	140259932	C,C,C	T,T,T	0.8618,0.8608,0.97123	0.0373962,-0.00383615,-0.076768	0.00314094,0.00591469,0.0527983	31.9582,0.286837,0.835795	11.906053601788,-0.64858006083159,-1.45398620788927	EXD3	rs73583505,rs111163099,rs11507683	0.402605,0.364611,0.219655	0.986871	1,0.981,0.981	|Exon=1,|Exon=1|Roadmap=1,|Exon=1			0	1	0.383553	0.515865	0.0318124	0.0509264	0.0127747	TRUE	FALSE	FALSE	FALSE	FALSE	FALSE	FALSE	TRUE	FALSE
Weight_Mean_INT	qt	Vitals	Vitals	weight (mean, inv-normal transformed)	9_15533394-15918706	EUR,AFR,EAS	1	1	1	rs9298739	0.982633	15833655	T,T,T	C,C,C	0.5537,0.5673,0.7569	-0.0213191,-0.00642727,-0.0120575	0.00218055,0.00413241,0.020575	21.8494,0.921301,0.253477	-9.77693701130449,-1.55533211854584,-0.586026731470231	CCDC171	rs9298739	0.982633	0.982633	1	|GTeX_Finemapped=1			0	1	0.400624	0.363438	0.0151285	0.00863554	0.00496078	TRUE	FALSE	FALSE	FALSE	FALSE	FALSE	FALSE	TRUE	FALSE
Weight_Mean_INT	qt	Vitals	Vitals	weight (mean, inv-normal transformed)	9_19942311-20001186	EUR,AFR,EAS	1	1	1	rs10964380	1	19999413	C,C,C	A,A,A	0.7147,0.8896,0.5605	-0.0123792,-0.00310624,0.0318225	0.00240052,0.00653313,0.0177821	6.60023,0.197597,1.13358	-5.15688267542033,-0.475459695429297,1.78958053323286	FOCAD	rs10964380	1	1	1	|ABC=1			0	0.999999	0.479671	0.477402	1	6.4741e-09	6.4741e-09	FALSE	FALSE	FALSE	FALSE	FALSE	FALSE	FALSE	FALSE	FALSE
Weight_Mean_INT	qt	Vitals	Vitals	weight (mean, inv-normal transformed)	9_20752924-20999646	EUR,AFR,EAS	1	1	1	rs4278230	0.99998	20999646	G,A,A	A,G,G	0.504,0.5658,0.7004	0.0174268,-0.00707819,-0.0149933	0.00216801,0.00413073,0.0192667	15.0401,1.06242,0.360063	8.03815480555901,-1.71354457928744,-0.77819761557506	FOCAD	rs4278230	0.99998	0.99998	1	|GTeX_Finemapped=1			0	1	0.611674	0.284626	0.0406846	0.0314729	0.00887264	TRUE	FALSE	FALSE	FALSE	FALSE	FALSE	FALSE	TRUE	FALSE
Weight_Mean_INT	qt	Vitals	Vitals	weight (mean, inv-normal transformed)	9_22136440-22137685	EUR,AFR,EAS	1	1	1	rs12555274	1	22136440	G,G,G	C,C,C	0.7386,0.8185,0.6062	0.0199816,0.0166564,0.0326733	0.00246695,0.00531197,0.0180636	15.2589,2.76578,1.15191	8.09971827560348,3.13563517866253,1.80879226732213	CDKN2A	rs12555274	1	1	0.655	|EpiMap=1			0	1	0.833757	0.45777	6.4741e-09	0.670392	0.107168	TRUE	FALSE	FALSE	FALSE	FALSE	FALSE	FALSE	TRUE	FALSE
Weight_Mean_INT	qt	Vitals	Vitals	weight (mean, inv-normal transformed)	9_22136440-22137685	EUR,AFR,EAS	2	1	1	rs1333051	0.992083	22136489	A,A,A	T,T,T	0.8658,0.91755,0.8671	-0.0157984,-0.0010897,-0.00904015	0.00318004,0.00744377,0.0259989	6.16971,0.0537382,0.137835	-4.96798782405253,-0.146390874516542,-0.347712787848717	CDKN2A	rs1333051	0.992083	0.992083	0.655	|EpiMap=1			0	0.910281	0.241509	0.328561	6.4741e-09	0.670392	0.107168	TRUE	FALSE	FALSE	FALSE	FALSE	FALSE	FALSE	TRUE	FALSE
Weight_Mean_INT	qt	Vitals	Vitals	weight (mean, inv-normal transformed)	9_27759359-27820493	EUR,AFR,EAS	1	1	1	rs10968114	1	27800007	A,A,C	C,C,A	0.5626,0.7912,0.8363	0.0210059,0.0132203,0.0359204	0.00218513,0.00503726,0.0238532	21.1525,2.06161,0.879116	9.6131122633436,2.62450220953455,1.50589438733587	IFNK	rs10968114	1	1	1	|EpiMap=1			0	1	0.900424	0.568098	0.0529078	0.000684479	0.0847724	TRUE	TRUE	FALSE	TRUE	FALSE	FALSE	FALSE	TRUE	TRUE
Weight_Mean_INT	qt	Vitals	Vitals	weight (mean, inv-normal transformed)	9_35174637-35252022	EUR,AFR,EAS	1	3	0.991373	rs7865406	0.831974	35177345	A,A,A	G,G,G	0.8678,0.7526,0.98115	0.0241461,0.0110281,-0.141913	0.00320031,0.00474483,0.0648975	13.3444,1.69653,1.54117	7.54492533535814,2.32423500947347,-2.18672522054008	UNC13B	rs7865406,rs75031461	0.831974,0.110403	0.942377	1,1	|ABC=1,|eQTLGen_Finemapped=1	rs10972372	0.0575512	0.0575512	0.999724	0.988244	0.73744	0.0335098	0.0139809	0.00852235	TRUE	TRUE	FALSE	TRUE	FALSE	FALSE	FALSE	TRUE	TRUE
Weight_Mean_INT	qt	Vitals	Vitals	weight (mean, inv-normal transformed)	9_35174637-35252022	EUR,AFR,EAS	2	1	1	rs10121073	0.997151	35183997	A,G,A	G,A,G	0.5537,0.6483,0.5407	0.0158884,0.00575453,0.0109479	0.00218055,0.00428774,0.0177103	12.4971,0.745773,0.270457	7.28641856412373,1.34208930578813,0.618165700185768	UNC13B	rs10121073	0.997151	0.997151	1	|GTeX_Finemapped=1			0	1	0.952668	0.351101	0.0335098	0.0139809	0.00852235	TRUE	TRUE	FALSE	TRUE	FALSE	FALSE	FALSE	TRUE	TRUE
Weight_Mean_INT	qt	Vitals	Vitals	weight (mean, inv-normal transformed)	9_37044388-37379487	EUR,AFR,EAS	1	3	1	rs12338770	0.452361	37119368	A,A,G	G,G,A	0.508,0.5242,0.6954	-0.0234534,-0.0176961,0.0288023	0.00216822,0.00409961,0.0191765	26.5432,4.79997,0.875796	-10.7840993995074,-4.37058647042036,1.50424217140771	ZCCHC7	rs7861099,rs7029240	0.37803,0.155728	0.533758	1,1	|Promoter=1|ABC=1,|Promoter=1|ABC=1	rs12338770	0.452361	0.452361	1	0.985931	0.430038	0.0587978	0.033472	0.00757788	TRUE	TRUE	FALSE	TRUE	FALSE	FALSE	FALSE	TRUE	TRUE
Weight_Mean_INT	qt	Vitals	Vitals	weight (mean, inv-normal transformed)	9_6942089-6973460	EUR,AFR,EAS	1	2	1	rs10815488	0.512613	6954124	C,C,NA	G,G,NA	0.669,0.7882,NA	-0.0195027,-0.01731,NA	0.00230351,0.00501097,NA	16.5971,3.25846,NA	-8.46651414580358,-3.45442100032529,NA	TMEM261	rs10815488,rs7852362	0.512613,0.487386	0.999999	1,1	|ABC=1,|ABC=1			0	0.999996	0.979782	0.5	0.0311727	0.000128737	0.102095	TRUE	TRUE	FALSE	TRUE	FALSE	FALSE	FALSE	TRUE	TRUE
Weight_Mean_INT	qt	Vitals	Vitals	weight (mean, inv-normal transformed)	9_6942089-6973460	EUR,AFR,EAS	2	2	0.952727	rs7042372	0.918204	6959840	A,A,G	G,G,A	0.666,0.7254,0.7847	0.0198018,0.00709496,0.0086496	0.0022983,0.00458737,0.0214722	17.1584,0.913808,0.162995	8.61584649523561,1.54662911428553,0.402827842512644	TMEM261	rs7042372,rs10975933	0.918204,0.0433411	0.961545	1,1	|ABC=1,|ABC=1			0	0.99999	0.263443	0.353571	0.0311727	0.000128737	0.102095	TRUE	FALSE	FALSE	FALSE	FALSE	FALSE	FALSE	TRUE	FALSE
Weight_Mean_INT	qt	Vitals	Vitals	weight (mean, inv-normal transformed)	9_73804077-73900251	EUR,AFR,EAS	1	6	0.995882	rs7850909	0.187297	73806807	T,T,G	G,G,T	0.5616,0.6997,0.5149	-0.0166016,0.00067404,0.0252987	0.00218458,0.00446652,0.0176593	13.5266,0.0554941,0.818232	-7.59944703329702,0.150909432847049,1.43259925365105	TRPM3	rs7850909,rs7024634,rs2309908,rs7860967,rs7861817,rs56159419	0.187297,0.169742,0.16843,0.159343,0.159343,0.155832	0.999987	1,1,1,1,1,1	|EpiMap=1,|EpiMap=1|ABC=1,|Cicero=1,|EpiMap=1,|EpiMap=1,|EpiMap=1			0	0.999999	0.308925	0.464595	0.00887817	0.00512498	0.00725498	TRUE	FALSE	FALSE	FALSE	FALSE	FALSE	FALSE	TRUE	FALSE
Weight_Mean_INT	qt	Vitals	Vitals	weight (mean, inv-normal transformed)	9_73804077-73900251	EUR,AFR,EAS	2	3	0.981988	rs11790079	0.936652	73884985	A,A,A	G,G,G	0.6859,0.8805,0.5942	0.0152935,0.0143929,0.0187294	0.00233536,0.00631182,0.0179733	10.2362,1.64609,0.526686	6.54866915593313,2.28030900754458,1.04206795635749	TRPM3	rs11790079,rs4745077,rs7038340	0.936652,0.00738691,0.00677314	0.950812	1,1,1	|EpiMap=1,|EpiMap=1|ABC=1,|EpiMap=1			0	0.893823	0.698892	0.380938	0.00887817	0.00512498	0.00725498	TRUE	FALSE	FALSE	FALSE	FALSE	FALSE	FALSE	TRUE	FALSE
Weight_Mean_INT	qt	Vitals	Vitals	weight (mean, inv-normal transformed)	9_76792670-76933548	EUR,AFR,EAS	1	2	1	rs10781212	0.864955	76892408	T,A,T	A,T,A	0.6869,0.7163,0.8839	0.0136347,-0.0125492,-0.0166333	0.00233738,0.00454178,0.0275508	8.26495,2.24212,0.26279	5.8333262028425,-2.76305765580896,-0.603732015041305	RORB	rs10781212,rs10869375	0.864955,0.134088	0.999043	1,1	|ABC=1,|ABC=1			0	1	0.829458	0.441772	0.00115751	6.4741e-09	0.00494416	TRUE	TRUE	FALSE	TRUE	FALSE	FALSE	FALSE	TRUE	TRUE
Weight_Mean_INT	qt	Vitals	Vitals	weight (mean, inv-normal transformed)	9_78505692-78542286	EUR,AFR,EAS	1	1	1	rs76937529	1	78505692	C,C,C	T,T,T	0.8728,0.97731,0.95734	0.0238659,0.00554619,0.0305782	0.00325324,0.013749,0.0436725	12.6576,0.163257,0.315316	7.33604037820757,0.403388610080733,0.700170587898563	PCSK5	rs76937529	1	1	1	|Exon=1|ABC=1|Cicero=1			0	1	0.325017	0.421873	0.0208073	0.0117333	0.0253615	TRUE	FALSE	FALSE	FALSE	FALSE	FALSE	FALSE	TRUE	FALSE
Weight_Mean_INT	qt	Vitals	Vitals	weight (mean, inv-normal transformed)	9_78505692-78542286	EUR,AFR,EAS	2	1	1	rs76072683	0.989695	78525051	T,NA,NA	G,NA,NA	0.97117,NA,NA	-0.038267,NA,NA	0.0064781,NA,NA	8.45828,NA,NA	-5.90713326438308,NA,NA	PCSK5	rs76072683	0.989695	0.989695	1	|ABC=1			0	0.976875	0.496269	0.49811	0.0208073	0.0117333	0.0253615	TRUE	FALSE	FALSE	FALSE	FALSE	FALSE	FALSE	TRUE	FALSE
Weight_Mean_INT	qt	Vitals	Vitals	weight (mean, inv-normal transformed)	9_79304043-79333466	EUR,AFR,EAS	1	7	0.978164	rs489069	0.252424	79312491	A,C,C	C,A,A	0.5915,0.764,0.6419	0.0207107,-0.0054728,0.000307393	0.00220518,0.0048217,0.0184084	20.2294,0.591149,0.00582495	9.39184102885025,-1.13503536097227,0.0166985180678386	PRUNE2	rs489069,rs2487263,rs519983,rs620985,rs684639,rs685011,rs557352	0.252424,0.148074,0.146881,0.139657,0.115437,0.104656,0.0817792	0.988908	1,1,1,1,1,1,1	|GTeX_Finemapped=1|EpiMap=1,|GTeX_Finemapped=1,|GTeX_Finemapped=1,|Exon=1,|GTeX_Finemapped=1|EpiMap=1,|GTeX_Finemapped=1|EpiMap=1,|Exon=1			0	1	0.374412	0.287885	0.00596803	0.0050109	0.00298391	TRUE	FALSE	FALSE	FALSE	FALSE	FALSE	FALSE	TRUE	FALSE
Weight_Mean_INT	qt	Vitals	Vitals	weight (mean, inv-normal transformed)	9_8262329-8344457	EUR,AFR,EAS	1	2	0.787764	rs1909760	0.92288	8287604	C,C,C	G,G,G	0.8141,0.5794,0.5823	-0.0181353,-0.00116262,0.0224461	0.00278637,0.00414743,0.0178956	10.1199,0.108335,0.67832	-6.50857567372603,-0.280322995204259,1.25428038176982	TMEM261	rs1909760	0.92288	0.92288	1	|ABC=1	rs3739579	0.0754867	0.0754867	1	0.292051	0.4512	0.036317	0.00455127	0.0234718	TRUE	FALSE	FALSE	FALSE	FALSE	FALSE	FALSE	TRUE	FALSE
Weight_Mean_INT	qt	Vitals	Vitals	weight (mean, inv-normal transformed)	9_84169386-84194130	EUR,AFR,EAS	1	2	0.975003	rs7029222	0.747221	84173486	G,G,G	A,A,A	0.7008,0.6657,0.5248	-0.0186381,-0.0121238,0.0290921	0.00236722,0.00434006,0.0176732	14.4619,2.28278,1.00113	-7.87341269506003,-2.79346368483385,1.64611388995768	RASEF	rs7029222,rs55892415	0.747221,0.249641	0.996862	1,1	|ABC=1,|ABC=1			0	1	0.845381	0.479054	0.00679139	0.0753425	0.00971714	TRUE	TRUE	FALSE	TRUE	FALSE	FALSE	FALSE	TRUE	TRUE
Weight_Mean_INT	qt	Vitals	Vitals	weight (mean, inv-normal transformed)	9_85286301-85326428	EUR,AFR,EAS	1	1	1	rs10512134	1	85295385	T,C,T	C,T,C	0.664,0.5325,0.8095	0.0154164,-0.00210927,-0.0072929	0.0022949,0.00410348,0.0224748	10.7336,0.216641,0.127514	6.71767833021047,-0.514019807577958,-0.324492320287611	TLE1	rs10512134	1	1	1	|EpiMap=1			0	1	0.358156	0.488689	0.001047	0.00159364	0.00551323	TRUE	FALSE	FALSE	FALSE	FALSE	FALSE	FALSE	TRUE	FALSE
Weight_Mean_INT	qt	Vitals	Vitals	weight (mean, inv-normal transformed)	9_87293253-87334068	EUR,AFR,EAS	1	2	1	rs2918626	0.890066	87328983	C,C,C	T,T,T	0.5726,0.7315,0.7044	0.0190173,-0.00444044,0.0366295	0.00219116,0.00461981,0.0193415	17.3992,0.473061,1.23473	8.67910148049435,-0.961173727923876,1.89382933071375	NTRK2	rs2918626,rs2489162	0.890066,0.0602467	0.950313	1,1	|EpiMap=1,|EpiMap=1			0	1	0.417847	0.497035	0.0364046	0.00772404	0.0125785	TRUE	FALSE	FALSE	FALSE	FALSE	FALSE	FALSE	TRUE	FALSE
Weight_Mean_INT	qt	Vitals	Vitals	weight (mean, inv-normal transformed)	9_88870898-89011615	EUR,AFR,EAS	1	20	1	rs791325	0.085627	88966434	C,C,C	T,T,T	0.6312,0.97958,0.994048	-0.0188026,-0.0230918,0.0466157	0.00224667,0.0144762,0.11474	16.2362,0.955942,0.164599	-8.36909737522645,-1.59515618739725,0.40627244204288	ZCCHC6	rs791222,rs791325,rs12554648,rs700771,rs791219,rs791220,rs791221,rs700774,rs791322,rs700769,rs700773,rs7036691,rs813771,rs700770,rs72750620,rs791314,rs72750617,rs791321,rs700776	0.085627,0.085627,0.0754999,0.0635057,0.0565252,0.0565252,0.0565252,0.0511989,0.0511989,0.0495901,0.0481417,0.0475171,0.0416518,0.0366702,0.0363817,0.0280315,0.027034,0.0240361,0.0145894	0.935877	1,1,1,1,1,1,1,1,1,1,1,1,1,1,1,1,1,1,1	|eQTLGen_Finemapped=1,|eQTLGen_Finemapped=1|ABC=1,|eQTLGen_Finemapped=1,|eQTLGen_Finemapped=1,|eQTLGen_Finemapped=1|EpiMap=1,|eQTLGen_Finemapped=1|EpiMap=1,|eQTLGen_Finemapped=1,|eQTLGen_Finemapped=1,|eQTLGen_Finemapped=1,|eQTLGen_Finemapped=1,|eQTLGen_Finemapped=1|ABC=1,|eQTLGen_Finemapped=1,|eQTLGen_Finemapped=1|ABC=1,|eQTLGen_Finemapped=1,|eQTLGen_Finemapped=1,|eQTLGen_Finemapped=1,|eQTLGen_Finemapped=1,|ABC=1,|Promoter=1|eQTLGen_Finemapped=1|ABC=1	rs7860147	0.0155424	0.0155424	1	0.467888	0.323982	0.083187	0.0156828	0.00293028	TRUE	FALSE	FALSE	FALSE	FALSE	FALSE	FALSE	TRUE	FALSE
Weight_Mean_INT	qt	Vitals	Vitals	weight (mean, inv-normal transformed)	9_89766465-89866260	EUR,AFR,EAS	1	4	0.929169	rs277706	0.314746	89807967	A,T,T	T,A,A	0.502,0.8109,0.5159	0.013257,-0.00103508,-0.00334606	0.00216796,0.00522846,0.0176604	9.01517,0.0741373,0.0707206	6.11496522076053,-0.197970339258596,-0.189466829743381	C9orf170	rs277706,rs277708,rs277707,rs278666	0.314746,0.257873,0.233876,0.168078	0.974573	1,1,1,1	|GTeX_Finemapped=1,|GTeX_Finemapped=1,|GTeX_Finemapped=1,|ABC=1			0	0.999967	0.377351	0.378619	0.0177058	0.00348126	0.0044325	TRUE	FALSE	FALSE	FALSE	FALSE	FALSE	FALSE	TRUE	FALSE
Weight_Mean_INT	qt	Vitals	Vitals	weight (mean, inv-normal transformed)	9_91591173-91607869	EUR,AFR,EAS	1	5	0.958615	rs11137480	0.306677	91604577	G,G,G	C,C,C	0.6113,0.5953,0.6865	0.0146044,0.00662097,0.00289702	0.00222373,0.00417127,0.0190245	10.291,0.949042,0.0560273	6.5675239350101,1.5872791739686,0.152278377881153	S1PR3	rs11137480,rs7043095,rs11791652,rs7022797	0.306677,0.215166,0.165412,0.0854115	0.772666	1,1,1,1	|EpiMap=1|ABC=1,|EpiMap=1|ABC=1|Cicero=1,|EpiMap=1|ABC=1,|EpiMap=1|ABC=1|Cicero=1	rs4877039	0.191721	0.191721	1	0.466048	0.34588	0.0169348	0.0107183	0.00609348	TRUE	FALSE	FALSE	FALSE	FALSE	FALSE	FALSE	TRUE	FALSE
Weight_Mean_INT	qt	Vitals	Vitals	weight (mean, inv-normal transformed)	9_94174123-94187634	EUR,AFR,EAS	1	5	0.988389	rs2482357	0.460379	94179978	G,A,A	A,G,G	0.5636,0.8646,0.5248	0.0160497,-0.00518991,0.0349693	0.00218569,0.00598392,0.0176732	12.6803,0.413669,1.32008	7.34308158979544,-0.867309389162957,1.97866260779033	NFIL3	rs2482357,rs2440589,rs2482356,rs2482704,rs2989836	0.460379,0.159295,0.129248,0.117731,0.102536	0.969189	1,1,1,1,1	|GTeX_Finemapped=1|EpiMap=1|ABC=1,|GTeX_Finemapped=1,|GTeX_Finemapped=1,|GTeX_Finemapped=1|ABC=1|Cicero=1,|GTeX_Finemapped=1|EpiMap=1|ABC=1			0	1	0.318821	0.544769	0.00062157	0.00803968	0.0031032	TRUE	FALSE	FALSE	FALSE	FALSE	FALSE	FALSE	TRUE	FALSE
Weight_Mean_INT	qt	Vitals	Vitals	weight (mean, inv-normal transformed)	9_97854492-98354492	EUR,AFR,EAS	1	1	1	rs357564	1	98209594	G,G,A	A,A,G	0.6471,0.7746,0.5863	0.0214678,0.0150744,-0.0539608	0.00226833,0.0048999,0.0179204	20.5288,2.67889,2.58457	9.4641432243104,3.0764709483867,-3.01113814423785	PTCH1	rs357564	1	1	0.93	|Exon=1			0	1	0.969631	0.969337	0.249341	0.143383	0.020782	FALSE	FALSE	TRUE	FALSE	FALSE	FALSE	FALSE	TRUE	FALSE
Weight_Mean_INT	qt	Vitals	Vitals	weight (mean, inv-normal transformed)	9_97854492-98354492	EUR,AFR,EAS	2	1	1	rs2066830	0.992995	98238403	G,NA,NA	A,NA,NA	0.98907,NA,NA	-0.0705426,NA,NA	0.0104254,NA,NA	10.8793,NA,NA	-6.76641663629213,NA,NA	PTCH1	rs2066830	0.992995	0.992995	1	|Exon=1			0	1	0.5	0.5	0.249341	0.143383	0.020782	FALSE	FALSE	FALSE	FALSE	FALSE	FALSE	FALSE	FALSE	FALSE
Weight_Mean_INT	qt	Vitals	Vitals	weight (mean, inv-normal transformed)	9_97854492-98354492	EUR,AFR,EAS	3	5	0.84211	rs145965565	0.334965	98273305	T,T,T	G,G,G	0.90258,0.98109,0.92163	-0.0305222,-0.00673877,-0.00398114	0.00365553,0.0150315,0.0328396	16.1643,0.184469,0.0440675	-8.34959636495939,-0.448309882579915,-0.1212298566365	PTCH1	rs145965565,rs79057214,rs75614054,rs182923402,rs113154802	0.334965,0.287217,0.161751,0.107587,0.0626137	0.954134	1,1,1,1,1	|GTeX_Finemapped=1|ABC=1|Cicero=1,|GTeX_Finemapped=1,|GTeX_Finemapped=1|EpiMap=1,|GTeX_Finemapped=1,|Promoter=1|GTeX_Finemapped=1|eQTLGen_Finemapped=1|ABC=1			0	1	0.261919	0.28137	0.249341	0.143383	0.020782	FALSE	FALSE	FALSE	FALSE	FALSE	FALSE	FALSE	FALSE	FALSE
Weight_Mean_INT	qt	Vitals	Vitals	weight (mean, inv-normal transformed)	9_97854492-98354492	EUR,AFR,EAS	4	6	0.94262	rs3780568	0.711218	97905969	A,G,G	G,A,A	0.5388,0.5287,0.5863	0.0145553,-0.0101767,-0.0195142	0.0021745,0.00410157,0.0179204	10.6621,1.88289,0.558802	6.69363071970568,-2.48117184395244,-1.08893774692529	FBP2	rs3780568	0.711218	0.711218	0.655	|EpiMap=1	rs10761377,rs10821451,rs2404457,rs4647528,rs4647554	0.10265,0.0201338,0.0301093,0.0586479,0.0321471	0.243688	1	0.711891	0.354389	0.249341	0.143383	0.020782	FALSE	FALSE	FALSE	FALSE	FALSE	FALSE	FALSE	FALSE	FALSE
Weight_Mean_INT	qt	Vitals	Vitals	weight (mean, inv-normal transformed)	9_99101679-99267553	EUR,AFR,EAS	1	13	0.943548	rs10820633	0.350757	99214796	G,A,G	A,G,A	0.8012,0.652,0.96429	-0.0280415,0.0102468,-0.0314372	0.00271606,0.00429823,0.0475612	24.2621,1.76631,0.293605	-10.3243300958005,2.3839580478476,-0.660984163561895	HABP4	rs10820633,rs754560,rs7857261,rs10991242,rs2897257,rs10122517,rs7870253,rs6477489,rs34304649,rs7024214	0.350757,0.142652,0.125597,0.125433,0.0289897,0.0233773,0.0145785,0.0121555,0.0121388,0.0120488	0.847728	1,1,1,1,1,1,1,1,1,1	|GTeX_Finemapped=1|EpiMap=1,|Exon=1|ABC=1|Cicero=1,|GTeX_Finemapped=1|EpiMap=1|ABC=1,|GTeX_Finemapped=1,|eQTLGen_Finemapped=1,|eQTLGen_Finemapped=1,|GTeX_Finemapped=1,|GTeX_Finemapped=1,|GTeX_Finemapped=1,|GTeX_Finemapped=1|EpiMap=1	rs2025151,rs7020681,rs7020954	0.0797752,0.0169285,0.0174999	0.114204	1	0.635008	0.431189	0.0320093	0.0144483	0.0572494	TRUE	FALSE	FALSE	FALSE	FALSE	FALSE	FALSE	TRUE	FALSE
Weight_Min_INT	qt	Vitals	Vitals	weight (minimum, inv-normal transformed)	10_104591393-105059896	EUR,AFR,EAS	1	12	0.932415	rs12414028	0.800654	104957629	T,T,T	A,A,A	0.91054,0.9531,0.7024	-0.0600667,-0.0316198,-0.0170574	0.00379798,0.00968355,0.0193038	55.6136,2.9612,0.423779	-15.8154334672642,-3.26531075896753,-0.883629130015852	NT5C2	rs12414028,rs112913898,rs11191551,rs12220743,rs17094683,rs11191607,rs11191517	0.800654,0.0228332,0.017815,0.0169957,0.0164751,0.0119682,0.00750502	0.894246	1,1,1,1,1,1,1	|GTeX_Finemapped=1|ABC=1,|eQTLGen_Finemapped=1,|eQTLGen_Finemapped=1,|eQTLGen_Finemapped=1,|Exon=1|eQTLGen_Finemapped=1,|eQTLGen_Finemapped=1|ABC=1,|eQTLGen_Finemapped=1	rs10458729,rs10883798,rs11191514,rs11191548,rs12219901	0.0135402,0.00984671,0.00768727,0.0139038,0.0135742	0.0585522	1	0.962431	0.314068	0.0538552	0.0420219	0.0127638	TRUE	TRUE	FALSE	TRUE	FALSE	FALSE	FALSE	TRUE	TRUE
Weight_Min_INT	qt	Vitals	Vitals	weight (minimum, inv-normal transformed)	10_104591393-105059896	EUR,AFR,EAS	2	1	1	rs117375427	0.960787	104959477	A,NA,NA	T,NA,NA	0.95924,NA,NA	-0.0316695,NA,NA	0.00548196,NA,NA	8.11904,NA,NA	-5.77703959897555,NA,NA	NT5C2	rs117375427	0.960787	0.960787	1	|ABC=1			0	1	0.5	0.499567	0.0538552	0.0420219	0.0127638	TRUE	FALSE	FALSE	FALSE	FALSE	FALSE	FALSE	TRUE	FALSE
Weight_Min_INT	qt	Vitals	Vitals	weight (minimum, inv-normal transformed)	10_104591393-105059896	EUR,AFR,EAS	3	2	0.967253	rs77593808	0.902151	104856100	A,NA,NA	C,NA,NA	0.98509,NA,NA	-0.106898,NA,NA	0.00894416,NA,NA	32.1968,NA,NA	-11.9517092717483,NA,NA	RPEL1	rs77593808	0.902151	0.902151	1	|EpiMap=1	rs41310292	0.0635683	0.0635683	0.999994	0.498904	0.498536	0.0538552	0.0420219	0.0127638	TRUE	FALSE	FALSE	FALSE	FALSE	FALSE	FALSE	TRUE	FALSE
Weight_Min_INT	qt	Vitals	Vitals	weight (minimum, inv-normal transformed)	10_113901194-113951375	EUR,AFR,EAS	1	12	0.981849	rs2792751	0.231266	113940329	C,C,C	T,T,T	0.6918,0.95613,0.7629	0.0168337,0.0254597,0.0273723	0.00234752,0.0099965,0.0207516	12.1276,1.96378,0.7278	7.17084412486369,2.54686140149052,1.31904527843636	GPAM	rs2792751,rs2250802,rs2803621,rs2792759,rs2254537,rs2297991,rs2792735,rs2803608,rs2254532,rs10787429,rs7899096,rs1129555	0.231266,0.140059,0.133082,0.10912,0.0653614,0.0534587,0.0529185,0.0452515,0.0452172,0.0398468,0.0268789,0.0210859	0.963546	1,1,1,1,1,1,1,1,1,1,1,1	|Exon=1|ABC=1,|EpiMap=1,|GTeX_Finemapped=1,|EpiMap=1,|Exon=1,|Exon=1|GTeX_Finemapped=1,|EpiMap=1,|Exon=1,|Exon=1,|ABC=1,|eQTLGen_Finemapped=1,|Exon=1			0	0.999999	0.628443	0.520221	0.0437802	0.00571288	0.00550178	TRUE	FALSE	FALSE	FALSE	FALSE	FALSE	FALSE	TRUE	FALSE
Weight_Min_INT	qt	Vitals	Vitals	weight (minimum, inv-normal transformed)	10_114749734-114817009	EUR,AFR,EAS	1	1	1	rs61872784	0.972975	114798893	T,T,T	A,A,A	0.7137,0.7995,0.98909	0.0422384,0.016779,-0.0719478	0.00239799,0.00511357,0.0849613	68.7162,2.98574,0.401111	17.6140851296294,3.28126925024983,-0.846830262719615	TCF7L2	rs61872784	0.972975	0.972975	1	|EpiMap=1			0	1	0.975546	0.501282	0.133485	0.0401329	0.0219483	FALSE	TRUE	FALSE	FALSE	FALSE	FALSE	FALSE	TRUE	FALSE
Weight_Min_INT	qt	Vitals	Vitals	weight (minimum, inv-normal transformed)	10_114749734-114817009	EUR,AFR,EAS	2	2	0.99137	rs4132115	0.729957	114755496	NA,G,NA	NA,T,NA	NA,0.8321,NA	NA,0.0348447,NA	NA,0.00547743,NA	NA,9.69944,NA	NA,6.36150530449499,NA	TCF7L2	rs4132115,rs73358232	0.729957,0.252701	0.982658	1,1	|EpiMap=1,|EpiMap=1			0	0.5	1	0.496907	0.133485	0.0401329	0.0219483	FALSE	TRUE	FALSE	FALSE	FALSE	FALSE	FALSE	TRUE	FALSE
Weight_Min_INT	qt	Vitals	Vitals	weight (minimum, inv-normal transformed)	10_114749734-114817009	EUR,AFR,EAS	3	1	1	rs35011184	1	114749734	G,G,G	A,A,A	0.7416,0.95991,0.98413	0.0406006,0.043545,-0.000947857	0.0024762,0.0104366,0.0706214	59.6925,4.52076,0.00467577	16.3963330910266,4.17233581817833,-0.0134216682195482	TCF7L2	rs35011184	1	1	1	|EpiMap=1			0	1	0.99526	0.305436	0.133485	0.0401329	0.0219483	FALSE	TRUE	FALSE	FALSE	FALSE	FALSE	FALSE	TRUE	FALSE
Weight_Min_INT	qt	Vitals	Vitals	weight (minimum, inv-normal transformed)	10_114749734-114817009	EUR,AFR,EAS	4	1	1	rs58064715	0.996158	114751986	G,G,G	A,A,A	0.91252,0.8911,0.992063	0.0248543,0.00526536,-0.0172349	0.00383655,0.00657224,0.0994612	10.0326,0.373615,0.0642766	6.47829430086927,0.801151509987462,-0.173282646901505	TCF7L2	rs58064715	0.996158	0.996158	1	|EpiMap=1|ABC=1			0	0.999998	0.159968	0.369132	0.133485	0.0401329	0.0219483	FALSE	FALSE	FALSE	FALSE	FALSE	FALSE	FALSE	FALSE	FALSE
Weight_Min_INT	qt	Vitals	Vitals	weight (minimum, inv-normal transformed)	10_11966572-12092208	EUR,AFR,EAS	1	4	0.987255	rs9424140	0.28477	12076074	A,A,NA	C,C,NA	0.8678,0.6921,NA	0.0192113,0.00307562,NA	0.0032003,0.00443508,NA	8.71275,0.31157,NA	5.80277329612349,1.89011570269929,NA	UPF2	rs9424138,rs7079388	0.255417,0.22458	0.479997	1,1	|EpiMap=1,|Exon=1	rs1722442,rs9424140	0.234904,0.28477	0.519674	1	0.478303	0.5	0.0238944	0.0958619	0.0449295	TRUE	FALSE	FALSE	FALSE	FALSE	FALSE	FALSE	TRUE	FALSE
Weight_Min_INT	qt	Vitals	Vitals	weight (minimum, inv-normal transformed)	10_120419944-120511456	EUR,AFR,EAS	1	12	0.868094	rs7089920	0.637481	120489545	T,T,T	C,C,C	0.90855,0.6929,0.97619	-0.0305351,-0.0155694,0.0817039	0.00376054,0.00443828,0.0578901	15.331,3.34532,0.800964	-8.11987108234456,-3.50798056904927,1.41136221910137	CACUL1	rs7089920,rs12098269,rs9787632,rs1543578,rs10510046,rs67317758,rs28836792,rs72641391,rs67950413,rs12412795,rs67734603	0.637481,0.153572,0.0684547,0.0200435,0.0116172,0.010578,0.0103817,0.00800848,0.00774207,0.00707694,0.00671825	0.941674	1,1,1,1,1,1,1,1,1,1,1	|ABC=1,|ABC=1,|Promoter=1|EpiMap=1|ABC=1,|ABC=1,|GTeX_Finemapped=1,|GTeX_Finemapped=1,|ABC=1,|GTeX_Finemapped=1|eQTLGen_Finemapped=1,|GTeX_Finemapped=1,|EpiMap=1,|GTeX_Finemapped=1	rs12412290	0.00838192	0.00838192	1	0.943371	0.440887	0.0246055	0.00844331	0.0136497	TRUE	TRUE	FALSE	TRUE	FALSE	FALSE	FALSE	TRUE	TRUE
Weight_Min_INT	qt	Vitals	Vitals	weight (minimum, inv-normal transformed)	10_124127990-124198585	EUR,AFR,EAS	1	17	0.992307	rs2421016	0.364226	124167512	C,C,T	T,T,C	0.5348,0.7095,0.6022	-0.0224295,-0.0136705,0.0540589	0.00217321,0.00450963,0.0180322	24.2467,2.61365,2.56569	-10.3209077815766,-3.03140168927384,2.99790929559344	PLEKHA1	rs2421016,rs2421021,rs10510110,rs11200595,rs6585827,rs11200594,rs7079976,rs7908662,rs11200604,rs4146894,rs11200609,rs7097701,rs11200608,rs11200606,rs10887151,rs10788284,rs2280141	0.364226,0.0776459,0.0737998,0.0681831,0.0541342,0.033375,0.0319948,0.0316467,0.0306902,0.0298985,0.0278268,0.0268012,0.0267521,0.0259715,0.0233316,0.0179542,0.0156616	0.959893	1,1,1,1,1,1,1,1,1,1,1,1,1,1,1,1,1	|GTeX_Finemapped=1|EpiMap=1|ABC=1|Cicero=1,|GTeX_Finemapped=1|eQTLGen_Finemapped=1,|GTeX_Finemapped=1,|GTeX_Finemapped=1|eQTLGen_Finemapped=1,|GTeX_Finemapped=1|eQTLGen_Finemapped=1,|GTeX_Finemapped=1|eQTLGen_Finemapped=1,|GTeX_Finemapped=1|eQTLGen_Finemapped=1,|GTeX_Finemapped=1|eQTLGen_Finemapped=1,|GTeX_Finemapped=1|eQTLGen_Finemapped=1,|GTeX_Finemapped=1,|GTeX_Finemapped=1|eQTLGen_Finemapped=1,|GTeX_Finemapped=1,|GTeX_Finemapped=1|eQTLGen_Finemapped=1,|GTeX_Finemapped=1|eQTLGen_Finemapped=1,|GTeX_Finemapped=1|EpiMap=1|ABC=1,|GTeX_Finemapped=1,|GTeX_Finemapped=1			0	1	0.602311	0.957898	0.0495971	0.00532273	0.065343	TRUE	FALSE	TRUE	FALSE	TRUE	FALSE	FALSE	TRUE	TRUE
Weight_Min_INT	qt	Vitals	Vitals	weight (minimum, inv-normal transformed)	10_125223672-125233531	EUR,AFR,EAS	1	1	1	rs705150	0.999989	125230186	C,T,C	T,C,T	0.5109,0.5424,0.6597	0.0155483,-0.00949389,0.00109716	0.00216845,0.00410949,0.0186272	12.1257,1.68037,0.020893	7.17023680509119,-2.3102355766774,0.0589009620340148	NKX1-2	rs705150	0.999989	0.999989	1	|EpiMap=1			0	1	0.759163	0.458589	6.4741e-09	0.169945	0.0302166	TRUE	FALSE	FALSE	FALSE	FALSE	FALSE	FALSE	TRUE	FALSE
Weight_Min_INT	qt	Vitals	Vitals	weight (minimum, inv-normal transformed)	10_126629608-126685916	EUR,AFR,EAS	1	2	1	rs11245453	0.59106	126683766	G,G,G	A,A,A	0.7376,0.9584,0.993056	-0.0156541,-0.0172875,0.0928022	0.00246391,0.0102535,0.106282	9.67641,1.0372,0.417288	-6.35335706255504,-1.68600965523967,0.873169492482264	FAM53B	rs11245453,rs11245454	0.59106,0.361599	0.952659	1,1	|EpiMap=1,|EpiMap=1			0	1	0.433072	0.38651	0.0786505	0.0742382	0.0111499	TRUE	FALSE	FALSE	FALSE	FALSE	FALSE	FALSE	TRUE	FALSE
Weight_Min_INT	qt	Vitals	Vitals	weight (minimum, inv-normal transformed)	10_126629608-126685916	EUR,AFR,EAS	2	5	0.871918	rs56052207	0.43658	126681113	C,C,C	T,T,T	0.8807,0.93797,0.8095	-0.0210432,0.00409071,0.0174203	0.00334412,0.0084878,0.0224748	9.50557,0.20077,0.35825	-6.05575835890809,-2.08523493210902,0.333520365020083	ZRANB1	rs17152433,rs17152411,rs7077936,rs11245440	0.239705,0.176548,0.0780147,0.0367306	0.530998	1,1,1,1	|Exon=1,|ABC=1,|ABC=1,|EpiMap=1	rs56052207	0.43658	0.43658	1	0.394384	0.363503	0.0786505	0.0742382	0.0111499	TRUE	FALSE	FALSE	FALSE	FALSE	FALSE	FALSE	TRUE	FALSE
Weight_Min_INT	qt	Vitals	Vitals	weight (minimum, inv-normal transformed)	10_131266470-131392373	EUR,AFR,EAS	1	8	0.807985	rs12762266	0.391777	131300276	T,T,T	C,C,C	0.7097,0.5719,0.97123	0.0140784,0.00885172,0.0909873	0.00238812,0.00413769,0.0527983	8.42682,1.4893,1.07143	5.89518114667605,2.1392902803255,1.72329980321336	MGMT	rs12762266,rs1711662,rs12776253,rs11016816,rs12254582,rs12261364,rs10466113	0.391777,0.211572,0.191114,0.0609573,0.0388813,0.0320364,0.0235774	0.949915	1,1,1,1,1,1,1	|EpiMap=1,|GTeX_Finemapped=1,|EpiMap=1,|EpiMap=1,|GTeX_Finemapped=1,|EpiMap=1|ABC=1,|GTeX_Finemapped=1|EpiMap=1	rs10466114	0.00988632	0.00988632	0.999995	0.303315	0.537357	0.0184747	0.0177934	0.0278837	TRUE	FALSE	FALSE	FALSE	FALSE	FALSE	FALSE	TRUE	FALSE
Weight_Min_INT	qt	Vitals	Vitals	weight (minimum, inv-normal transformed)	10_133959835-134037106	EUR,AFR,EAS	1	9	0.950744	rs61865793	0.633965	134000422	T,C,T	C,T,C	0.5149,0.6936,0.92361	-0.0214489,0.00773109,-0.0431921	0.0021689,0.00444111,0.0332268	22.3341,1.08768,0.713029	-9.8892987228549,1.74080128616495,-1.29991753644648	DPYSL4	rs61865793,rs7915723,rs7072915,rs10781563,rs11146233,rs881347,rs4880341,rs4880340,rs10870269	0.633965,0.0712309,0.0555109,0.0518532,0.0485063,0.0443335,0.0202242,0.0186333,0.0166337	0.960891	1,1,1,1,1,1,1,1,1	|Exon=1|ABC=1|Cicero=1,|GTeX_Finemapped=1|EpiMap=1|ABC=1,|GTeX_Finemapped=1,|GTeX_Finemapped=1,|Promoter=1|GTeX_Finemapped=1|ABC=1,|Promoter=1|GTeX_Finemapped=1|ABC=1,|GTeX_Finemapped=1,|EpiMap=1|ABC=1,|GTeX_Finemapped=1			0	1	0.424202	0.472084	0.0478394	0.0398755	0.0555847	TRUE	FALSE	FALSE	FALSE	FALSE	FALSE	FALSE	TRUE	FALSE
Weight_Min_INT	qt	Vitals	Vitals	weight (minimum, inv-normal transformed)	10_15239548-15264485	EUR,AFR,EAS	1	3	0.953577	rs12772365	0.809906	15264485	A,A,A	G,G,G	0.7873,0.95915,0.8502	0.0201204,0.00959717,0.00171029	0.00264888,0.0103431,0.0247306	13.5144,0.451648,0.0246303	7.59581407991302,0.927881389525384,0.0691568340436544	FAM171A1	rs12772365,rs6602828,rs35121392	0.809906,0.096261,0.0532399	0.959407	1,1,0.817	|GTeX_Finemapped=1,|GTeX_Finemapped=1|eQTLGen_Finemapped=1,|GTeX_Finemapped=1|ABC=1			0	1	0.347341	0.322601	0.00603462	0.00331557	0.00200792	TRUE	FALSE	FALSE	FALSE	FALSE	FALSE	FALSE	TRUE	FALSE
Weight_Min_INT	qt	Vitals	Vitals	weight (minimum, inv-normal transformed)	10_22779693-22810071	EUR,AFR,EAS	1	2	1	rs10828311	0.718824	22809648	T,T,T	C,C,C	0.7306,0.9357,0.6736	-0.0178395,-0.0187112,-0.024882	0.00244331,0.00834673,0.0188224	12.5454,1.60244,0.730044	-7.30136577020517,-2.24174017848906,-1.32193556613397	PIP4K2A	rs10828311,rs7092319	0.718824,0.281163	0.999987	1,1	|GTeX_Finemapped=1,|GTeX_Finemapped=1			0	1	0.665395	0.501179	0.00315729	6.4741e-09	0.000129899	TRUE	FALSE	FALSE	FALSE	FALSE	FALSE	FALSE	TRUE	FALSE
Weight_Min_INT	qt	Vitals	Vitals	weight (minimum, inv-normal transformed)	10_25078878-25079371	EUR,AFR,EAS	1	1	1	rs1537900	1	25078878	G,G,G	A,A,A	0.5189,0.7368,0.6032	-0.0154008,-0.0131254,0.0104678	0.00216949,0.00464914,0.0180399	11.9003,2.32287,0.250464	-7.09881124135165,-2.82318880481121,0.580258205422425	ARHGAP21	rs1537900	1	1	1	|EpiMap=1			0	1	0.860675	0.472703	1	6.4741e-09	1	FALSE	TRUE	FALSE	FALSE	FALSE	FALSE	FALSE	TRUE	FALSE
Weight_Min_INT	qt	Vitals	Vitals	weight (minimum, inv-normal transformed)	10_32078104-32349238	EUR,AFR,EAS	1	15	0.837844	rs7894229	0.240093	32241329	A,A,A	C,C,C	0.7127,0.8041,0.994048	0.0188694,0.00469063,-0.0532577	0.00239549,0.00515844,0.11474	14.4747,0.439872,0.192104	7.87705229410267,0.909311729902839,-0.464159839637441	ARHGAP12	rs7894229,rs7076073,rs6481765,rs11599690	0.240093,0.237658,0.21092,0.160721	0.849392	1,1,1,1	|ABC=1,|ABC=1,|ABC=1|Cicero=1,|Promoter=1|ABC=1	rs13470,rs172432,rs211277,rs211285,rs211291,rs211359,rs211379,rs211386,rs211391,rs211394,rs398686	0.00806997,0.00754064,0.00721939,0.00805295,0.00742666,0.00720128,0.00671302,0.0279677,0.00753957,0.00754118,0.00721634	0.102489	1	0.409632	0.350506	0.0324287	0.0693072	0.0103204	TRUE	FALSE	FALSE	FALSE	FALSE	FALSE	FALSE	TRUE	FALSE
Weight_Min_INT	qt	Vitals	Vitals	weight (minimum, inv-normal transformed)	10_34527997-34765364	EUR,AFR,EAS	1	3	0.979678	rs10827344	0.455514	34569737	T,T,T	G,G,G	0.8787,0.7103,0.9246	0.0273429,0.00226811,0.00743634	0.00332021,0.00451331,0.0334263	15.7469,0.210921,0.0841	8.23529234596607,0.502538048571891,0.222469731917682	NRP1	rs10827344,rs10827343	0.455514,0.305614	0.761128	1,1	|ABC=1,|ABC=1	rs17472557	0.233424	0.233424	1	0.309576	0.362216	0.0220005	0.0182295	0.0140257	TRUE	FALSE	FALSE	FALSE	FALSE	FALSE	FALSE	TRUE	FALSE
Weight_Min_INT	qt	Vitals	Vitals	weight (minimum, inv-normal transformed)	10_34527997-34765364	EUR,AFR,EAS	2	8	0.576172	rs10827368	0.2026	34717596	C,G,C	G,C,G	0.6292,0.94175,0.5565	-0.0098841,-0.0154104,-0.0221476	0.00224415,0.00874127,0.0177653	4.97434,1.10841,0.672611	-4.40085110175345,-1.75654979756256,-1.22431820995644	CCNY	rs10827367,rs773950,rs773951	0.194139,0.189962,0.189962	0.574063	1,1,1	|ABC=1,|ABC=1,|ABC=1	rs10827357,rs10827368,rs7079002,rs773949,rs773952	0.0729081,0.2026,0.0271662,0.0537162,0.0213378	0.377728	0.994999	0.38547	0.428724	0.0220005	0.0182295	0.0140257	TRUE	FALSE	FALSE	FALSE	FALSE	FALSE	FALSE	TRUE	FALSE
Weight_Min_INT	qt	Vitals	Vitals	weight (minimum, inv-normal transformed)	10_34527997-34765364	EUR,AFR,EAS	3	7	0.976058	rs1936426	0.204855	34588112	C,T,C	T,C,T	0.504,0.6377,0.6052	0.000208226,-0.00440714,-0.0163641	0.002168,0.00425939,0.0180557	0.0345702,0.5217,0.437982	0.0960452029520295,-1.03468806566198,-0.906312134118312	NRP1	rs1936426,rs1121829,rs1110654,rs2799452,rs2804548,rs2255021,rs1121830	0.204855,0.169574,0.149225,0.142737,0.141257,0.138511,0.0106287	0.956788	1,1,1,1,1,1,1	|GTeX_Finemapped=1,|ABC=1,|GTeX_Finemapped=1,|GTeX_Finemapped=1,|GTeX_Finemapped=1,|GTeX_Finemapped=1,|GTeX_Finemapped=1|ABC=1			0	0.994026	0.270506	0.366945	0.0220005	0.0182295	0.0140257	TRUE	FALSE	FALSE	FALSE	FALSE	FALSE	FALSE	TRUE	FALSE
Weight_Min_INT	qt	Vitals	Vitals	weight (minimum, inv-normal transformed)	10_4955702-5045804	EUR,AFR,EAS	1	22	0.885295	rs34420413	0.107321	4978600	C,C,C	T,T,T	0.8678,0.96899,0.9246	0.0278539,0.0406921,0.0414881	0.0032003,0.0118108,0.0334263	17.4925,3.24384,0.668494	8.70352779426929,3.44532969824229,1.24118134522816	AKR1C2	rs34420413,rs34724070,rs36000835,rs78836001,rs66885174,rs4397735,rs35231678,rs35464459,rs80261559,rs67362530	0.107321,0.106055,0.104393,0.0903624,0.071984,0.0315274,0.0282973,0.0238793,0.0137148,0.00921718	0.586751	1,1,1,0.721,1,1,0.76,1,0.76,1	|GTeX_Finemapped=1,|GTeX_Finemapped=1,|GTeX_Finemapped=1,|GTeX_Finemapped=1,|GTeX_Finemapped=1,|GTeX_Finemapped=1,|eQTLGen_Finemapped=1|EpiMap=1,|GTeX_Finemapped=1,|eQTLGen_Finemapped=1|EpiMap=1,|GTeX_Finemapped=1	rs12777893,rs199585781,rs34702521,rs35016422,rs35056421,rs35468197,rs4382804,rs4628584,rs5011018,rs68005215,rs7907062,rs7921185	0.0117919,0.0395402,0.00799465,0.012331,0.0253004,0.0530568,0.0539098,0.0513893,0.0240576,0.0570258,0.0115151,0.0208074	0.36872	1	0.943018	0.345816	0.0304399	0.0161034	0.0111101	TRUE	TRUE	FALSE	TRUE	FALSE	FALSE	FALSE	TRUE	TRUE
Weight_Min_INT	qt	Vitals	Vitals	weight (minimum, inv-normal transformed)	10_52090117-52323498	EUR,AFR,EAS	1	15	0.73017	rs12240352	0.267057	52112670	G,G,G	T,T,T	0.7952,0.8464,0.7282	0.0187377,-0.00502476,-0.000658443	0.00268604,0.00567815,0.0198382	11.5174,0.424588,0.011654	6.97595717115158,-0.884929070207726,-0.0331906624592957	SGMS1	rs12240352,rs111566321,rs7069978,rs4935152,rs7392702,rs11005321	0.267057,0.184657,0.163538,0.0325861,0.0282409,0.0232809	0.69936	1,1,1,0.99,0.99,1	|GTeX_Finemapped=1,|GTeX_Finemapped=1,|GTeX_Finemapped=1,|Promoter=1,|Promoter=1,|GTeX_Finemapped=1	rs11005290,rs17519380,rs17721694,rs17721713,rs4935673,rs56078228,rs61856763,rs72801752,rs72801776	0.0173121,0.0276456,0.0180302,0.0298573,0.0297895,0.0268072,0.0323543,0.0280672,0.047823	0.257686	0.999898	0.274616	0.330006	0.066814	0.0393419	0.00927978	TRUE	FALSE	FALSE	FALSE	FALSE	FALSE	FALSE	TRUE	FALSE
Weight_Min_INT	qt	Vitals	Vitals	weight (minimum, inv-normal transformed)	10_52090117-52323498	EUR,AFR,EAS	2	2	0.526394	rs149240027	0.935117	52322203	C,NA,NA	T,NA,NA	0.97913,NA,NA	0.0485691,NA,NA	0.00758289,NA,NA	9.82309,NA,NA	6.40509093498653,NA,NA	SGMS1	rs149240027,rs147522467	0.935117,0.0631772	0.998294	1,1	|EpiMap=1,|Promoter=1			0	0.994198	0.499108	0.499409	0.066814	0.0393419	0.00927978	TRUE	FALSE	FALSE	FALSE	FALSE	FALSE	FALSE	TRUE	FALSE
Weight_Min_INT	qt	Vitals	Vitals	weight (minimum, inv-normal transformed)	10_70070535-70224573	EUR,AFR,EAS	1	14	0.953854	rs7897488	0.247947	70179746	T,T,T	G,G,G	0.8847,0.7595,0.875	0.0231945,-0.00416736,0.0252977	0.00339394,0.00479037,0.0266865	11.0834,0.415296,0.464513	6.83409252962633,-0.869945327813927,0.947958705712626	RUFY2	rs7897488,rs10998166,rs61855092,rs7098448,rs7096507,rs80199870,rs7923283,rs61855081,rs61855082,rs10998099,rs61855079,rs3781568,rs3781567	0.247947,0.17636,0.17636,0.0960087,0.0775581,0.0665929,0.0286103,0.0235657,0.00996748,0.00977907,0.00946506,0.00918656,0.00904054	0.940441	1,1,1,1,1,1,1,1,1,1,1,1,1	|GTeX_Finemapped=1,|GTeX_Finemapped=1,|GTeX_Finemapped=1,|Exon=1|GTeX_Finemapped=1|ABC=1,|GTeX_Finemapped=1,|Promoter=1|ABC=1,|GTeX_Finemapped=1,|Promoter=1|GTeX_Finemapped=1|ABC=1,|Promoter=1|ABC=1,|GTeX_Finemapped=1,|GTeX_Finemapped=1,|Exon=1|GTeX_Finemapped=1,|Exon=1|GTeX_Finemapped=1	rs10998073	0.0115386	0.0115386	1	0.482869	0.357873	0.0355755	0.0464496	0.00227176	TRUE	FALSE	FALSE	FALSE	FALSE	FALSE	FALSE	TRUE	FALSE
Weight_Min_INT	qt	Vitals	Vitals	weight (minimum, inv-normal transformed)	10_75797672-76433155	EUR,AFR,EAS	1	2	1	rs10824218	0.672915	76421216	A,A,A	T,T,T	0.5467,0.8079,0.97817	0.0182759,0.0168979,0.0669225	0.00217745,0.00519694,0.0603973	16.3252,2.94008,0.572116	8.3932581689591,3.25150954215365,1.10803794209344	VCL	rs10824218,rs1538311	0.672915,0.306012	0.978927	1,1	|GTeX_Finemapped=1,|GTeX_Finemapped=1			0	1	0.883252	0.419796	0.181654	0.0376119	0.003651	FALSE	TRUE	FALSE	FALSE	FALSE	FALSE	FALSE	TRUE	FALSE
Weight_Min_INT	qt	Vitals	Vitals	weight (minimum, inv-normal transformed)	10_75797672-76433155	EUR,AFR,EAS	2	6	0.941508	rs12355188	0.78514	75993245	A,C,C	C,A,A	0.6282,0.6747,0.7302	-0.0161885,0.0179591,-0.00763848	0.00224291,0.00437012,0.0198843	12.2765,4.40179,0.154363	-7.21763245070021,4.10952102001776,-0.384146286266049	ADK	rs12355188,rs11599616,rs4564273,rs10762588,rs6480727	0.78514,0.055395,0.0123225,0.0117469,0.0104769	0.875081	1,1,1,1,1	|EpiMap=1,|ABC=1,|GTeX_Finemapped=1,|GTeX_Finemapped=1,|GTeX_Finemapped=1	rs3812639	0.083616	0.083616	0.999983	0.985188	0.329725	0.181654	0.0376119	0.003651	FALSE	TRUE	FALSE	FALSE	FALSE	FALSE	FALSE	TRUE	FALSE
Weight_Min_INT	qt	Vitals	Vitals	weight (minimum, inv-normal transformed)	10_77534000-77657971	EUR,AFR,EAS	1	1	1	rs2133705	0.991237	77542558	C,C,C	T,T,T	0.508,0.8056,0.6944	-0.0149267,-0.0166671,-0.00102289	0.00216821,0.00517348,0.0191589	11.2361,2.89465,0.0188969	-6.88434238380969,-3.22164191221383,-0.0533898083919223	C10orf11	rs2133705	0.991237	0.991237	1	|Exon=1|EpiMap=1			0	1	0.945482	0.386813	0.0889188	6.4741e-09	0.00289617	TRUE	TRUE	FALSE	TRUE	FALSE	FALSE	FALSE	TRUE	TRUE
Weight_Min_INT	qt	Vitals	Vitals	weight (minimum, inv-normal transformed)	10_81073764-81093066	EUR,AFR,EAS	1	1	1	rs141894884	0.999881	81093066	C,C,C	G,G,G	0.8101,0.97579,0.8452	-0.020211,-0.00551142,0.025198	0.00276366,0.0133203,0.0243998	12.5833,0.168099,0.520371	-7.31312824298213,-0.413760951329925,1.03271338289658	PPIF	rs141894884	0.999881	0.999881	1	|Cicero=1			0	0.999883	0.298154	0.435836	0.00346689	0.0600527	0.00200026	TRUE	FALSE	FALSE	FALSE	FALSE	FALSE	FALSE	TRUE	FALSE
Weight_Min_INT	qt	Vitals	Vitals	weight (minimum, inv-normal transformed)	10_81073764-81093066	EUR,AFR,EAS	2	1	1	rs10824742	0.992082	81077117	G,G,G	A,A,A	0.5338,0.8896,0.5734	-0.0141202,0.00330098,0.0206366	0.00217291,0.00653294,0.0178448	10.0903,0.212285,0.606427	-6.49829031114956,0.505282460882849,1.1564489375056	PPIF	rs10824742	0.992082	0.992082	1	|eQTLGen_Finemapped=1|EpiMap=1|ABC=1			0	0.996109	0.277753	0.499052	0.00346689	0.0600527	0.00200026	TRUE	FALSE	FALSE	FALSE	FALSE	FALSE	FALSE	TRUE	FALSE
Weight_Min_INT	qt	Vitals	Vitals	weight (minimum, inv-normal transformed)	10_87348244-87628193	EUR,AFR,EAS	1	1	1	rs17399739	0.999962	87490850	A,A,A	G,G,G	0.93439,0.8343,0.94048	-0.0419058,0.00216209,-0.00366047	0.00437791,0.0055064,0.0373031	20.9798,0.158279,0.0353487	-9.57210175631751,0.392650370477989,-0.0981277695419416	GRID1	rs17399739	0.999962	0.999962	1	|GTeX_Finemapped=1			0	1	0.265367	0.326711	0.0271371	0.011932	0.0016878	TRUE	FALSE	FALSE	FALSE	FALSE	FALSE	FALSE	TRUE	FALSE
Weight_Min_INT	qt	Vitals	Vitals	weight (minimum, inv-normal transformed)	10_92691072-92789332	EUR,AFR,EAS	1	15	0.811764	rs6583742	0.370621	92730517	T,T,T	G,G,G	0.6093,0.8177,0.874	0.0137513,0.00787757,0.0255058	0.00222167,0.00530274,0.0265956	9.21968,0.862034,0.471665	6.18962312134565,1.48556595269615,0.959023297086736	PCGF5	rs6583742,rs10881868,rs4933632,rs3885867	0.370621,0.319299,0.0138489,0.0116208	0.71539	1,1,1,0.798	|GTeX_Finemapped=1,|GTeX_Finemapped=1,|GTeX_Finemapped=1,|GTeX_Finemapped=1	rs12780522,rs1334582,rs3885868,rs4933630,rs4933636,rs7067705,rs7083495,rs7099297,rs7099420,rs7099671,rs7895456	0.0142174,0.0140445,0.0144724,0.0145888,0.0938748,0.0142585,0.0162528,0.016339,0.0172787,0.014826,0.0137168	0.24387	0.999999	0.459555	0.399952	0.0331668	0.0149156	0.00628744	TRUE	FALSE	FALSE	FALSE	FALSE	FALSE	FALSE	TRUE	FALSE
Weight_Min_INT	qt	Vitals	Vitals	weight (minimum, inv-normal transformed)	10_93353968-93658215	EUR,AFR,EAS	1	2	1	rs4373831	0.72649	93647749	A,A,A	G,G,G	0.90656,0.8563,0.8433	-0.0249662,0.00880438,0.00155549	0.00372436,0.00583645,0.0242787	10.6914,0.88133,0.0227722	-6.70348731057148,1.50851630700169,0.0640680926079238	FGFBP3	rs4373831,rs68185109	0.72649,0.244052	0.970542	1,1	|ABC=1,|EpiMap=1			0	0.999994	0.439007	0.266345	0.0536149	0.0108681	0.0166598	TRUE	FALSE	FALSE	FALSE	FALSE	FALSE	FALSE	TRUE	FALSE
Weight_Min_INT	qt	Vitals	Vitals	weight (minimum, inv-normal transformed)	10_93353968-93658215	EUR,AFR,EAS	2	1	1	rs10881928	0.993674	93371128	C,T,T	T,C,C	0.5119,0.5371,0.8413	0.0139864,0.000499333,-0.0130394	0.00216855,0.004106,0.0241539	9.95039,0.0442124,0.229661	6.44965529962417,0.121610569897711,-0.539846567221029	PPP1R3C	rs10881928	0.993674	0.993674	1	|EpiMap=1			0	0.99999	0.282972	0.293633	0.0536149	0.0108681	0.0166598	TRUE	FALSE	FALSE	FALSE	FALSE	FALSE	FALSE	TRUE	FALSE
Weight_Min_INT	qt	Vitals	Vitals	weight (minimum, inv-normal transformed)	10_95136636-95151013	EUR,AFR,EAS	1	5	0.918464	rs701855	0.502642	95147258	G,G,G	A,A,A	0.5626,0.93192,0.87	0.0154271,0.00283489,0.0305391	0.00218513,0.00812814,0.0262434	11.7788,0.138311,0.61163	7.06003761789916,0.348774750434909,1.16368686984156	FFAR4	rs701855	0.502642	0.502642	0.5	|Cicero=1	rs2797555,rs696174,rs701852,rs787623	0.114937,0.0376487,0.262285,0.0549874	0.469858	1	0.365232	0.456727	0.00632041	0.0241906	0.0127512	TRUE	FALSE	FALSE	FALSE	FALSE	FALSE	FALSE	TRUE	FALSE
Weight_Min_INT	qt	Vitals	Vitals	weight (minimum, inv-normal transformed)	11_112826867-112960722	EUR,AFR,EAS	1	11	0.965024	rs10891490	0.219333	112885527	C,T,T	T,C,C	0.5527,0.6218,0.8869	0.0202823,-0.00250455,-0.0218025	0.00218008,0.00422186,0.0278665	19.8666,0.257255,0.362525	9.30346592785586,-0.593233787951282,-0.78239104300863	NCAM1	rs10891490,rs2186709,rs7942723,rs4381397,rs999851,rs723599,rs10750016,rs7111153,rs7118907,rs7113099,rs7127528	0.219333,0.18143,0.0910041,0.0782789,0.0722097,0.0606034,0.0586957,0.0586652,0.053626,0.0513858,0.0477525	0.972984	1,1,1,1,1,1,1,1,1,1,1	|EpiMap=1|ABC=1,|EpiMap=1|ABC=1,|Exon=1,|EpiMap=1,|Cicero=1,|EpiMap=1,|EpiMap=1,|ABC=1|Cicero=1,|EpiMap=1,|EpiMap=1,|EpiMap=1			0	1	0.412909	0.390213	0.0223096	0.0044595	0.01262	TRUE	FALSE	FALSE	FALSE	FALSE	FALSE	FALSE	TRUE	FALSE
Weight_Min_INT	qt	Vitals	Vitals	weight (minimum, inv-normal transformed)	11_115296950-115337577	EUR,AFR,EAS	1	2	1	rs314491	0.501955	115335211	C,C,NA	G,G,NA	0.8231,0.98487,NA	0.0233587,0.0287015,NA	0.0028407,0.0167719,NA	15.7018,1.06034,NA	8.22286760305558,1.71128494684562,NA	CADM1	rs314491,rs314492	0.501955,0.495164	0.997119	1,1	|EpiMap=1,|EpiMap=1			0	1	0.555081	0.499666	0.0012607	0.000349134	0.0457758	TRUE	FALSE	FALSE	FALSE	FALSE	FALSE	FALSE	TRUE	FALSE
Weight_Min_INT	qt	Vitals	Vitals	weight (minimum, inv-normal transformed)	11_116705719-117094591	EUR,AFR,EAS	1	51	0.944209	rs12718464	0.0574286	116707401	G,NA,G	A,NA,A	0.9334,NA,0.95833	-0.0317091,NA,0.00468095	0.00434756,NA,0.0441654	12.5202,NA,0.0382976	-7.34681241920486,0.419200837796668,0.26258307933993	SIK3	rs74881320,rs17120132,rs11216217,rs75212922,rs12418324,rs146178826,rs11216185,rs12421834,rs79349393,rs12275355,rs12419437,rs2289890,rs12289974,rs75776964,rs79157715,rs74615346,rs12292278,rs74460214,rs75826529,rs80273401,rs11216265,rs78692246,rs11216270,rs79870586,rs80143284,rs80054374,rs11216204,rs12417152,rs11216252,rs12281358	0.0370897,0.023102,0.0224013,0.0224013,0.0220783,0.0220713,0.0215875,0.0213861,0.020484,0.0203759,0.0203759,0.0203759,0.0203429,0.0197468,0.0197468,0.0193125,0.0186015,0.0155589,0.0155589,0.0136227,0.0134362,0.0132334,0.0128436,0.0118267,0.0117483,0.0115876,0.00785131,0.00776967,0.00705375,0.00562048	0.519191	1,1,1,1,1,1,1,1,1,1,1,1,1,1,1,1,1,1,1,1,1,1,1,1,1,1,1,1,1,1	|EpiMap=1,|EpiMap=1,|ABC=1|Cicero=1,|ABC=1,|eQTLGen_Finemapped=1,|ABC=1,|ABC=1,|EpiMap=1,|EpiMap=1,|eQTLGen_Finemapped=1,|EpiMap=1,|Cicero=1,|Cicero=1,|ABC=1,|EpiMap=1,|ABC=1,|ABC=1,|EpiMap=1|ABC=1,|EpiMap=1|ABC=1,|eQTLGen_Finemapped=1,|eQTLGen_Finemapped=1,|eQTLGen_Finemapped=1,|EpiMap=1|ABC=1,|eQTLGen_Finemapped=1,|EpiMap=1,|eQTLGen_Finemapped=1|ABC=1,|eQTLGen_Finemapped=1,|eQTLGen_Finemapped=1,|EpiMap=1,|EpiMap=1	rs111530588,rs11216174,rs11216175,rs11216197,rs117901629,rs12287768,rs12292371,rs12292434,rs12293755,rs12294191,rs12418735,rs12718464,rs17120177,rs17120293,rs2186844,rs2368149,rs35184536,rs7480278,rs7481286,rs77204473,rs77594377	0.0162883,0.0243057,0.0243057,0.0203759,0.020216,0.0225857,0.0197464,0.0195742,0.0203759,0.0151786,0.0197468,0.0574286,0.0227799,0.0106813,0.0232712,0.0135288,0.00873628,0.0197468,0.0126463,0.025288,0.0166137	0.43342	1	0.235567	0.287424	0.104261	0.0281423	0.0058066	FALSE	FALSE	FALSE	FALSE	FALSE	FALSE	FALSE	FALSE	FALSE
Weight_Min_INT	qt	Vitals	Vitals	weight (minimum, inv-normal transformed)	11_116705719-117094591	EUR,AFR,EAS	2	15	0.508719	rs4938355	0.203293	117053675	A,A,A	G,G,G	0.8698,0.7761,0.93353	0.0216177,0.00214475,0.00650491	0.00322108,0.00491139,0.0354303	10.7147,0.178921,0.0683748	6.71132042668919,0.436689002502347,0.183597372870114	PAFAH1B2	rs4938355,rs113560866,rs76904522,rs68137714,rs45625638,rs56371319,rs67201490,rs4938357,rs56081989	0.203293,0.100908,0.100483,0.0883459,0.0561202,0.035473,0.0269906,0.0268668,0.0256965	0.664177	0.798,1,1,1,1,0.769,1,1,0.721	|GTeX_Finemapped=1,|Promoter=1|GTeX_Finemapped=1|ABC=1,|Promoter=1|GTeX_Finemapped=1|eQTLGen_Finemapped=1|ABC=1,|GTeX_Finemapped=1|eQTLGen_Finemapped=1,|GTeX_Finemapped=1|eQTLGen_Finemapped=1,|eQTLGen_Finemapped=1,|GTeX_Finemapped=1,|GTeX_Finemapped=1,|GTeX_Finemapped=1	rs117933040,rs2075547,rs4938341,rs4938342,rs73008568,rs7941150	0.00975737,0.0115912,0.0813938,0.153133,0.0125131,0.0245138	0.292902	0.999684	0.244655	0.292636	0.104261	0.0281423	0.0058066	FALSE	FALSE	FALSE	FALSE	FALSE	FALSE	FALSE	FALSE	FALSE
Weight_Min_INT	qt	Vitals	Vitals	weight (minimum, inv-normal transformed)	11_116705719-117094591	EUR,AFR,EAS	3	3	0.978102	rs76424835	0.674186	116744996	C,NA,NA	T,NA,NA	0.97813,NA,NA	-0.0448246,NA,NA	0.00741129,NA,NA	8.83413,NA,NA	-6.04815086172583,NA,NA	APOA4	rs76424835	0.674186	0.674186	1	|EpiMap=1	rs142848030,rs78470269	0.149512,0.175817	0.325329	0.998997	0.49984	0.499864	0.104261	0.0281423	0.0058066	FALSE	FALSE	FALSE	FALSE	FALSE	FALSE	FALSE	FALSE	FALSE
Weight_Min_INT	qt	Vitals	Vitals	weight (minimum, inv-normal transformed)	11_119794509-119813545	EUR,AFR,EAS	1	1	1	rs12273820	0.999678	119805016	T,T,T	C,C,C	0.7545,0.6369,0.7381	0.0123895,0.00345219,0.0441897	0.00251861,0.00425737,0.0200736	6.06096,0.379408,1.55738	4.91918161207968,0.810873849348307,2.20138390722142	TRIM29	rs12273820	0.999678	0.999678	1	|GTeX_Finemapped=1			0	0.999701	0.363787	0.716967	0.0310082	3.67302e-05	6.4741e-09	TRUE	FALSE	FALSE	FALSE	FALSE	FALSE	FALSE	TRUE	FALSE
Weight_Min_INT	qt	Vitals	Vitals	weight (minimum, inv-normal transformed)	11_121495141-121521844	EUR,AFR,EAS	1	7	0.881505	rs1131499	0.315306	121502894	T,T,C	C,C,T	0.5656,0.94781,0.5585	0.0145739,0.0224802,0.015761	0.00218684,0.00920526,0.0177736	10.5755,1.83559,0.425733	6.66436501984599,2.44210375372341,0.886764639690327	SORL1	rs1131499,rs1131497,rs3087925,rs1133174,rs10892762,rs10790449	0.315306,0.212896,0.156449,0.0756862,0.0617044,0.0313323	0.853374	1,1,1,1,1,1	|Exon=1,|Exon=1,|Exon=1,|Exon=1,|Exon=1,|Exon=1	rs10892761	0.123796	0.123796	0.999992	0.700812	0.461489	0.00809993	6.4741e-09	6.4741e-09	TRUE	FALSE	FALSE	FALSE	FALSE	FALSE	FALSE	TRUE	FALSE
Weight_Min_INT	qt	Vitals	Vitals	weight (minimum, inv-normal transformed)	11_121495141-121521844	EUR,AFR,EAS	2	1	1	rs74631598	0.95975	121502046	T,NA,NA	A,NA,NA	0.95129,NA,NA	-0.026509,NA,NA	0.0050356,NA,NA	6.85168,NA,NA	-5.26431805544523,NA,NA	SORL1	rs74631598	0.95975	0.95975	1	|Exon=1|eQTLGen_Finemapped=1			0	0.881798	0.477546	0.495654	0.00809993	6.4741e-09	6.4741e-09	TRUE	FALSE	FALSE	FALSE	FALSE	FALSE	FALSE	TRUE	FALSE
Weight_Min_INT	qt	Vitals	Vitals	weight (minimum, inv-normal transformed)	11_12474487-12491057	EUR,AFR,EAS	1	2	0.987341	rs77169412	0.744705	12491057	C,C,C	T,T,T	0.8797,0.91452,0.95933	-0.0264541,0.00110416,-0.0476275	0.00333209,0.00732253,0.0446818	14.6915,0.0554473,0.542942	-7.93919131836175,0.150789412948803,-1.06592617128227	PARVA	rs77169412,rs80281345	0.744705,0.208391	0.953096	1,1	|EpiMap=1,|EpiMap=1			0	1	0.256541	0.430462	0.0687877	0.0152716	0.00623761	TRUE	FALSE	FALSE	FALSE	FALSE	FALSE	FALSE	TRUE	FALSE
Weight_Min_INT	qt	Vitals	Vitals	weight (minimum, inv-normal transformed)	11_125051154-125071751	EUR,AFR,EAS	1	1	1	rs10893347	1	125063107	C,C,C	T,T,T	0.6918,0.97126,0.6974	0.0137634,0.0117591,0.0331837	0.00234752,0.012254,0.0192121	8.3422,0.472047,1.07506	5.86295324427481,0.959613187530602,1.72722919410163	PKNOX2	rs10893347	1	1	1	|EpiMap=1			0	1	0.253345	0.631648	0.0154547	0.000538109	0.00711686	TRUE	FALSE	FALSE	FALSE	FALSE	FALSE	FALSE	TRUE	FALSE
Weight_Min_INT	qt	Vitals	Vitals	weight (minimum, inv-normal transformed)	11_126210862-126229617	EUR,AFR,EAS	1	3	0.989925	rs17135401	0.4287	126218773	C,C,C	G,G,G	0.94533,0.767,0.90972	-0.0384553,-0.00775004,-0.0419049	0.00476815,0.004843,0.0307965	15.1354,0.96042,0.76043	-8.06503570567201,-1.60025603964485,-1.36070332667673	ST3GAL4	rs17135401,rs17135399,rs73632723	0.4287,0.340706,0.21157	0.980976	1,0.904,1	|GTeX_Finemapped=1|ABC=1,|GTeX_Finemapped=1|EpiMap=1,|GTeX_Finemapped=1|EpiMap=1|ABC=1			0	1	0.496141	0.527594	0.0436675	0.0147275	0.0168787	TRUE	FALSE	FALSE	FALSE	FALSE	FALSE	FALSE	TRUE	FALSE
Weight_Min_INT	qt	Vitals	Vitals	weight (minimum, inv-normal transformed)	11_130266117-130282078	EUR,AFR,EAS	1	6	1	rs7936928	0.410195	130279168	C,C,C	T,T,T	0.6541,0.7943,0.97817	0.0221474,-0.00676569,-0.0227142	0.00227887,0.00506502,0.0603973	21.6,0.740825,0.150668	9.71858859873534,-1.33576767712665,-0.376079725418189	ADAMTS8	rs7936928,rs4936099,rs4936098,rs3740888,rs6590455,rs4937515	0.410195,0.184137,0.154335,0.120043,0.0712562,0.0300851	0.970051	1,1,1,1,1,1	|GTeX_Finemapped=1,|GTeX_Finemapped=1,|GTeX_Finemapped=1,|ABC=1,|GTeX_Finemapped=1,|GTeX_Finemapped=1			0	1	0.401378	0.34561	0.0236212	0.00516147	0.0675173	TRUE	FALSE	FALSE	FALSE	FALSE	FALSE	FALSE	TRUE	FALSE
Weight_Min_INT	qt	Vitals	Vitals	weight (minimum, inv-normal transformed)	11_13288698-13350131	EUR,AFR,EAS	1	1	1	rs10741616	0.999426	13333851	G,G,A	A,A,G	0.6213,0.59,0.5823	0.0177854,0.00221274,-0.0224513	0.00223469,0.00416267,0.0178956	14.76,0.225465,0.678536	7.95877728007017,0.531567479526362,-1.25457095598918	ARNTL	rs10741616	0.999426	0.999426	1	|EpiMap=1			0	1	0.189226	0.422521	0.201118	0.00295969	0.0020657	FALSE	FALSE	FALSE	FALSE	FALSE	FALSE	FALSE	FALSE	FALSE
Weight_Min_INT	qt	Vitals	Vitals	weight (minimum, inv-normal transformed)	11_13288698-13350131	EUR,AFR,EAS	2	2	0.980446	rs4414197	0.946624	13306311	G,T,G	T,G,T	0.7247,0.7791,0.5635	0.00392604,0.0264796,-0.000486979	0.0024268,0.0049351,0.0177956	0.975888,7.09317,0.00958633	1.61778473710236,5.36556503414318,-0.02736513520196	ARNTL	rs4414197,rs7928655	0.946624,0.0123667	0.958991	1,1	|EpiMap=1,|Promoter=1|ABC=1			0	0.999701	0.999934	0.282314	0.201118	0.00295969	0.0020657	FALSE	TRUE	FALSE	FALSE	FALSE	FALSE	FALSE	TRUE	FALSE
Weight_Min_INT	qt	Vitals	Vitals	weight (minimum, inv-normal transformed)	11_14999189-15126447	EUR,AFR,EAS	1	7	0.996052	rs10430885	0.282124	15103352	A,A,A	C,C,C	0.7406,0.6989,0.8492	0.0180735,0.0136374,0.0270107	0.00247309,0.004463,0.024663	12.567,2.64866,0.563149	7.30806400090575,3.05565762939727,1.09519117706686	CALCB	rs10430885,rs56226851,rs10741662,rs3812726,rs1945614,rs1540148	0.282124,0.254606,0.131824,0.0839857,0.0733486,0.0492271	0.875115	1,1,1,1,1,0.931	|Exon=1,|Exon=1,|Promoter=1,|Promoter=1|ABC=1,|Exon=1,|Exon=1|ABC=1	rs1540139	0.0794698	0.0794698	0.99993	0.76098	0.495979	0.0304526	0.0406633	0.00822005	TRUE	FALSE	FALSE	FALSE	FALSE	FALSE	FALSE	TRUE	FALSE
Weight_Min_INT	qt	Vitals	Vitals	weight (minimum, inv-normal transformed)	11_14999189-15126447	EUR,AFR,EAS	2	1	1	rs7947361	0.955032	15076784	G,A,A	A,G,G	0.6014,0.8011,0.5565	0.0152691,0.00600748,-0.00678164	0.00221394,0.00512896,0.0177653	11.2742,0.617112,0.153256	6.89679937125667,1.17128618667332,-0.381735180379729	INSC	rs7947361	0.955032	0.955032	1	|GTeX_Finemapped=1			0	0.999733	0.692274	0.342924	0.0304526	0.0406633	0.00822005	TRUE	FALSE	FALSE	FALSE	FALSE	FALSE	FALSE	TRUE	FALSE
Weight_Min_INT	qt	Vitals	Vitals	weight (minimum, inv-normal transformed)	11_18291063-18393845	EUR,AFR,EAS	1	17	0.893762	rs3802967	0.172778	18344064	C,T,C	T,C,T	0.5378,0.93268,0.5883	0.0192518,0.00245328,-0.00346147	0.00217416,0.00817056,0.0179334	18.0768,0.116918,0.072145	8.85482209221033,0.300258489014217,-0.19301805569496	GTF2H1	rs3802967,rs10832920,rs10741743,rs11024622,rs4150589,rs4150581,rs10832918,rs11024608,rs11024613,rs2403254,rs10832919,rs7478729,rs11024614,rs10766468	0.172778,0.143797,0.14374,0.0704401,0.0624607,0.0529885,0.0430736,0.0399681,0.0258851,0.0247554,0.0241577,0.019659,0.0191188,0.0138548	0.856677	0.484,0.769,0.769,1,0.769,1,0.946,0.769,0.798,1,1,0.769,1,1	|Exon=1|ABC=1,|eQTLGen_Finemapped=1,|eQTLGen_Finemapped=1,|EpiMap=1,|eQTLGen_Finemapped=1,|GTeX_Finemapped=1,|GTeX_Finemapped=1|eQTLGen_Finemapped=1|ABC=1,|eQTLGen_Finemapped=1,|GTeX_Finemapped=1,|GTeX_Finemapped=1,|GTeX_Finemapped=1|ABC=1,|eQTLGen_Finemapped=1,|GTeX_Finemapped=1,|GTeX_Finemapped=1	rs10741740,rs10766469,rs2305565	0.0772944,0.0137495,0.0121711	0.103215	1	0.271505	0.321016	0.0483534	0.00709987	0.0447217	TRUE	FALSE	FALSE	FALSE	FALSE	FALSE	FALSE	TRUE	FALSE
Weight_Min_INT	qt	Vitals	Vitals	weight (minimum, inv-normal transformed)	11_2161159-2190591	EUR,AFR,EAS	1	2	0.997986	rs1003484	0.791959	2167618	G,G,G	A,A,A	0.6978,0.5809,0.504	0.0247181,0.0189827,0.0449731	0.0023605,0.00414936,0.0176521	24.9328,5.32189,1.96489	10.4715526371531,4.57485009736441,2.54774786002799	IGF2-AS	rs1003484,rs3741210	0.791959,0.19992	0.991879	1,1	|Exon=1,|Exon=1			0	1	0.853256	0.674879	0.0811659	0.0501069	0.0337219	TRUE	TRUE	FALSE	TRUE	FALSE	FALSE	FALSE	TRUE	TRUE
Weight_Min_INT	qt	Vitals	Vitals	weight (minimum, inv-normal transformed)	11_2161159-2190591	EUR,AFR,EAS	2	1	1	rs7483056	0.999972	2190519	A,A,G	G,G,A	0.5586,0.5477,0.5099	-0.0127474,-0.00678381,0.0380234	0.00218298,0.00411344,0.0176549	8.28087,1.00388,1.50496	-5.83944882683304,-1.64918170679529,2.15370237157956	TH	rs7483056	0.999972	0.999972	1	|Promoter=1|EpiMap=1|ABC=1			0	1	0.854465	0.31192	0.0811659	0.0501069	0.0337219	TRUE	TRUE	FALSE	TRUE	FALSE	FALSE	FALSE	TRUE	TRUE
Weight_Min_INT	qt	Vitals	Vitals	weight (minimum, inv-normal transformed)	11_2161159-2190591	EUR,AFR,EAS	3	3	1	rs3842752	0.839657	2181073	G,G,G	A,A,A	0.7873,0.9062,0.95139	-0.0171269,-0.0295689,0.00831775	0.00264888,0.00702226,0.0410402	9.99649,4.59424,0.0760361	-6.46571381112017,-4.21073842324266,0.202673232586586	INS	rs3842752	0.839657	0.839657	0.93	|Exon=1	rs3842755,rs3842756	0.0537013,0.0942345	0.147936	1	0.946661	0.229338	0.0811659	0.0501069	0.0337219	TRUE	TRUE	FALSE	TRUE	FALSE	FALSE	FALSE	TRUE	TRUE
Weight_Min_INT	qt	Vitals	Vitals	weight (minimum, inv-normal transformed)	11_26572221-26580120	EUR,AFR,EAS	1	2	1	rs293965	0.852589	26579953	G,G,G	A,A,A	0.8728,0.8517,0.8542	-0.0225745,-0.0117163,-0.00510403	0.00325323,0.00576071,0.0250088	11.4038,1.37707,0.0766089	-6.93910359857741,-2.03382916341909,-0.204089360545088	MUC15	rs293965,rs17309195	0.852589,0.147411	1	1,1	|ABC=1,|ABC=1			0	1	0.394672	0.326599	0.00655241	6.4741e-09	0.00558061	TRUE	FALSE	FALSE	FALSE	FALSE	FALSE	FALSE	TRUE	FALSE
Weight_Min_INT	qt	Vitals	Vitals	weight (minimum, inv-normal transformed)	11_27541623-27730556	EUR,AFR,EAS	1	2	1	rs11030100	0.5108	27677586	G,G,G	T,T,T	0.7783,0.95008,0.5238	0.0406165,0.0432945,0.0635773	0.00260952,0.00940097,0.0176715	53.8986,5.38527,3.49348	15.5647398755327,4.60532264223798,3.59773080949552	BDNF	rs11030100,rs11030099	0.5108,0.488258	0.999058	1,1	|Exon=1,|Exon=1			0	1	0.996337	0.988335	0.0202477	0.0184729	0.00854904	TRUE	TRUE	TRUE	TRUE	TRUE	TRUE	TRUE	TRUE	TRUE
Weight_Min_INT	qt	Vitals	Vitals	weight (minimum, inv-normal transformed)	11_27541623-27730556	EUR,AFR,EAS	2	5	1	rs11030107	0.250135	27694835	A,A,A	G,G,G	0.7654,0.92587,0.991071	-0.0279595,-0.013472,-0.151663	0.00255804,0.00781481,0.0938205	27.0818,1.07199,0.974775	-10.9300480055042,-1.72390627539249,-1.61652304133958	BDNF	rs11030107,rs10835211,rs61888800,rs11030102,rs56133711	0.250135,0.221825,0.20198,0.179744,0.13795	0.991634	1,1,1,1,1	|EpiMap=1|ABC=1,|ABC=1,|Exon=1|ABC=1,|Promoter=1,|Promoter=1|ABC=1			0	1	0.631596	0.387495	0.0202477	0.0184729	0.00854904	TRUE	FALSE	FALSE	FALSE	FALSE	FALSE	FALSE	TRUE	FALSE
Weight_Min_INT	qt	Vitals	Vitals	weight (minimum, inv-normal transformed)	11_27541623-27730556	EUR,AFR,EAS	3	1	1	rs4030470	0.999982	27681197	C,T,C	T,C,T	0.5676,0.618,0.5228	0.0131513,0.0147634,0.0220098	0.00218803,0.00421371,0.0176699	8.7331,3.33828,0.671812	6.0105665827251,3.50365829637066,1.24560976575985	BDNF	rs4030470	0.999982	0.999982	1	|Exon=1|EpiMap=1			0	0.999915	0.941686	0.415501	0.0202477	0.0184729	0.00854904	TRUE	TRUE	FALSE	TRUE	FALSE	FALSE	FALSE	TRUE	TRUE
Weight_Min_INT	qt	Vitals	Vitals	weight (minimum, inv-normal transformed)	11_30402105-30435051	EUR,AFR,EAS	1	2	0.989135	rs475477	0.877003	30408765	C,C,C	T,T,T	0.6412,0.6778,0.93552	-0.0253208,-0.00767077,-0.0413451	0.00225992,0.00438103,0.0359346	28.4105,1.09711,0.602215	-11.2042904173599,-1.75090560895497,-1.15056519343474	MPPED2	rs475477,rs654893	0.877003,0.121518	0.998521	1,1	|Exon=1|EpiMap=1,|Exon=1			0	1	0.409782	0.353908	0.0242514	0.0143767	0.00712037	TRUE	FALSE	FALSE	FALSE	FALSE	FALSE	FALSE	TRUE	FALSE
Weight_Min_INT	qt	Vitals	Vitals	weight (minimum, inv-normal transformed)	11_30402105-30435051	EUR,AFR,EAS	2	1	1	rs12799529	0.999823	30408552	T,T,T	C,C,C	0.7604,0.96974,0.8284	0.0244857,0.0397705,0.0546796	0.00253952,0.0119517,0.0234084	21.274,3.05754,1.71003	9.64186145413306,3.32760193110603,2.33589651578066	MPPED2	rs12799529	0.999823	0.999823	1	|Exon=1|EpiMap=1			0	0.999999	0.959262	0.757531	0.0242514	0.0143767	0.00712037	TRUE	TRUE	FALSE	TRUE	FALSE	FALSE	FALSE	TRUE	TRUE
Weight_Min_INT	qt	Vitals	Vitals	weight (minimum, inv-normal transformed)	11_43670501-43878534	EUR,AFR,EAS	1	23	0.99791	rs3781805	0.207949	43872455	C,C,C	T,T,T	0.67,0.5008,0.7004	-0.023388,-0.00782335,0.00357462	0.00230527,0.00409469,0.0192667	23.4595,1.25139,0.0691473	-10.1454493399905,-1.91060861750218,0.185533589042233	HSD17B12	rs3781805,rs10838186,rs10742690,rs1914773,rs11037676,rs10838185,rs7111450,rs10734518,rs7931097,rs7934707,rs7935296,rs6485473,rs7101808,rs6485466,rs6485468,rs6485470,rs10838181,rs11037663,rs1464229,rs10742689,rs10838175,rs7129046,rs10768981	0.207949,0.0708418,0.0654953,0.0610974,0.0609595,0.0580087,0.0465189,0.0425695,0.0411799,0.0371882,0.0346898,0.0341875,0.0238661,0.0238594,0.0238498,0.0237084,0.0228302,0.0227167,0.0207276,0.00731465,0.00702024,0.00694524,0.00693773	0.950462	1,1,1,1,1,1,1,1,1,1,1,0.986,1,1,1,1,1,1,0.882,1,1,1,1	|GTeX_Finemapped=1|eQTLGen_Finemapped=1,|GTeX_Finemapped=1|eQTLGen_Finemapped=1,|GTeX_Finemapped=1,|GTeX_Finemapped=1,|GTeX_Finemapped=1|eQTLGen_Finemapped=1,|GTeX_Finemapped=1|eQTLGen_Finemapped=1,|GTeX_Finemapped=1,|GTeX_Finemapped=1|eQTLGen_Finemapped=1,|GTeX_Finemapped=1|eQTLGen_Finemapped=1,|GTeX_Finemapped=1|eQTLGen_Finemapped=1,|Promoter=1|GTeX_Finemapped=1|eQTLGen_Finemapped=1,|Promoter=1|GTeX_Finemapped=1|eQTLGen_Finemapped=1,|GTeX_Finemapped=1,|GTeX_Finemapped=1,|GTeX_Finemapped=1,|Promoter=1|GTeX_Finemapped=1|eQTLGen_Finemapped=1,|GTeX_Finemapped=1,|GTeX_Finemapped=1|eQTLGen_Finemapped=1,|GTeX_Finemapped=1,|GTeX_Finemapped=1,|GTeX_Finemapped=1|eQTLGen_Finemapped=1,|GTeX_Finemapped=1,|GTeX_Finemapped=1			0	1	0.494941	0.39485	0.0579187	0.0229309	0.0187826	TRUE	FALSE	FALSE	FALSE	FALSE	FALSE	FALSE	TRUE	FALSE
Weight_Min_INT	qt	Vitals	Vitals	weight (minimum, inv-normal transformed)	11_47378396-47943419	EUR,AFR,EAS	1	4	0.995539	rs6485758	0.734213	47530024	G,G,G	A,A,A	0.7187,0.98638,0.6111	0.0313148,-0.00200867,0.0307107	0.00241078,0.0176636,0.0181041	37.8527,0.0412156,1.04662	12.989488879118,-0.113718041622319,1.69633950320646	NDUFS3	rs6485758	0.734213	0.734213	0.721	|GTeX_Finemapped=1	rs11039290,rs71475921,rs7933019	0.108353,0.0885678,0.068866	0.265787	1	0.205656	0.627936	0.0870347	0.0504392	0.00806911	TRUE	FALSE	FALSE	FALSE	FALSE	FALSE	FALSE	TRUE	FALSE
Weight_Min_INT	qt	Vitals	Vitals	weight (minimum, inv-normal transformed)	11_47378396-47943419	EUR,AFR,EAS	2	4	0.643341	rs76570755	0.47533	47528843	T,NA,NA	C,NA,NA	0.9841,NA,NA	-0.0482074,NA,NA	0.00866559,NA,NA	7.57667,NA,NA	-5.5630834138241,NA,NA	MTCH2	rs76570755	0.47533	0.47533	0.487	|EpiMap=1	rs75818156,rs79163935,rs79561391	0.346709,0.0351068,0.123921	0.505737	0.974453	0.497808	0.497689	0.0870347	0.0504392	0.00806911	TRUE	FALSE	FALSE	FALSE	FALSE	FALSE	FALSE	TRUE	FALSE
Weight_Min_INT	qt	Vitals	Vitals	weight (minimum, inv-normal transformed)	11_57413943-57678299	EUR,AFR,EAS	1	12	0.99737	rs537627	0.142242	57540516	G,G,A	A,A,G	0.7475,0.7587,0.7986	0.0187666,0.0142406,0.0102509	0.00249505,0.00478494,0.0220068	13.2664,2.53474,0.192903	7.52153263461654,2.97612927225838,0.465806023592708	MED19	rs537627,rs541245,rs567017,rs501054,rs501738,rs483030,rs58132137,rs580223,rs581217,rs612688	0.142242,0.0875577,0.0845223,0.0792718,0.0774958,0.0731073,0.0701459,0.0689367,0.0681124,0.0582352	0.809627	0.882,0.882,0.882,0.721,0.882,0.721,1,1,1,1	|GTeX_Finemapped=1,|GTeX_Finemapped=1,|GTeX_Finemapped=1,|GTeX_Finemapped=1,|GTeX_Finemapped=1,|GTeX_Finemapped=1,|eQTLGen_Finemapped=1,|GTeX_Finemapped=1,|GTeX_Finemapped=1,|GTeX_Finemapped=1	rs530094,rs558653	0.075205,0.0742225	0.149427	1	0.872223	0.348916	0.0738273	0.0183259	0.00556122	TRUE	TRUE	FALSE	TRUE	FALSE	FALSE	FALSE	TRUE	TRUE
Weight_Min_INT	qt	Vitals	Vitals	weight (minimum, inv-normal transformed)	11_66899619-67184725	EUR,AFR,EAS	1	3	0.947748	rs7952436	0.742515	67024534	C,NA,NA	T,NA,NA	0.93141,NA,NA	0.0560248,NA,NA	0.0042886,NA,NA	38.2748,NA,NA	13.0636571375274,NA,NA	KDM2A	rs7952436	0.742515	0.742515	0.93	|Exon=1	rs56088284,rs76335321	0.0568458,0.17916	0.236006	1	0.5	0.5	0.0735109	0.0319338	0.00892364	TRUE	FALSE	FALSE	FALSE	FALSE	FALSE	FALSE	TRUE	FALSE
Weight_Min_INT	qt	Vitals	Vitals	weight (minimum, inv-normal transformed)	11_71521071-71832239	EUR,AFR,EAS	1	1	1	rs7115200	0.980879	71752160	T,T,G	G,G,T	0.5467,0.7368,0.5456	0.017077,0.00647806,-0.00485543	0.00217745,0.00464914,0.0177254	14.3554,0.786477,0.105605	7.8426599921927,1.39338888482601,-0.273924988998838	NUMA1	rs7115200	0.980879	0.980879	1	|Exon=1|GTeX_Finemapped=1|eQTLGen_Finemapped=1|ABC=1			0	1	0.372131	0.324551	0.0432779	0.054762	0.0123744	TRUE	FALSE	FALSE	FALSE	FALSE	FALSE	FALSE	TRUE	FALSE
Weight_Min_INT	qt	Vitals	Vitals	weight (minimum, inv-normal transformed)	11_72419514-72851463	EUR,AFR,EAS	1	5	0.98087	rs11603334	0.384127	72432985	G,G,G	A,A,A	0.8499,0.97126,0.91964	-0.0221397,-0.0473741,0.0245216	0.00303488,0.012254,0.0324655	12.525,3.9561,0.346728	-7.29508250738085,-3.86601109841684,0.755312562566417	ARAP1	rs11603334,rs7109575,rs1552224,rs7129793	0.384127,0.303013,0.182713,0.0353155	0.905168	1,0.99,1,1	|Exon=1|ABC=1,|Exon=1,|Exon=1|ABC=1,|ABC=1	rs74333814	0.0554706	0.0554706	0.999985	0.984764	0.31169	0.0725032	0.0600797	0.01563	TRUE	TRUE	FALSE	TRUE	FALSE	FALSE	FALSE	TRUE	TRUE
Weight_Min_INT	qt	Vitals	Vitals	weight (minimum, inv-normal transformed)	11_72419514-72851463	EUR,AFR,EAS	2	6	0.909847	rs10793049	0.390716	72594240	T,C,T	C,T,C	0.5427,0.6732,0.5228	0.0152219,-0.0149878,-0.0266948	0.00217588,0.00436493,0.0176699	11.5785,3.22519,0.883221	6.99574425060206,-3.43368622177217,-1.51074991935438	FCHSD2	rs10793049,rs12293726,rs60355221,rs10898894	0.390716,0.303004,0.151221,0.0529918	0.897933	0.769,0.769,1,1	|eQTLGen_Finemapped=1,|eQTLGen_Finemapped=1,|eQTLGen_Finemapped=1,|eQTLGen_Finemapped=1	rs2303969,rs7943424	0.0390059,0.0398942	0.0789001	0.998491	0.97757	0.465437	0.0725032	0.0600797	0.01563	TRUE	TRUE	FALSE	TRUE	FALSE	FALSE	FALSE	TRUE	TRUE
Weight_Min_INT	qt	Vitals	Vitals	weight (minimum, inv-normal transformed)	11_74300441-74389882	EUR,AFR,EAS	1	3	0.938365	rs6592590	0.694656	74381029	C,C,C	T,T,T	0.6024,0.767,0.6478	0.0158217,0.0102792,-0.0176674	0.00221488,0.004843,0.0184772	12.0406,1.47113,0.46982	7.14336668352236,2.12248606235804,-0.956173013227112	CHRDL2	rs6592590,rs11822234,rs7104802	0.694656,0.17792,0.122083	0.994659	1,0.721,0.798	|GTeX_Finemapped=1,|GTeX_Finemapped=1,|GTeX_Finemapped=1			0	0.999473	0.666819	0.406661	0.0190285	0.00865484	0.00426016	TRUE	FALSE	FALSE	FALSE	FALSE	FALSE	FALSE	TRUE	FALSE
Weight_Min_INT	qt	Vitals	Vitals	weight (minimum, inv-normal transformed)	11_74300441-74389882	EUR,AFR,EAS	2	2	1	rs10219168	0.666064	74374453	A,A,A	T,T,T	0.8072,0.6203,0.8948	-0.018927,-0.00833398,-0.0166234	0.00274772,0.00421861,0.0287661	11.2481,1.31688,0.249227	-6.88825644534378,-1.97552748417133,-0.577881603693236	POLD3	rs10219168,rs2186955	0.666064,0.333933	0.999997	1,1	|GTeX_Finemapped=1,|GTeX_Finemapped=1			0	1	0.634286	0.396589	0.0190285	0.00865484	0.00426016	TRUE	FALSE	FALSE	FALSE	FALSE	FALSE	FALSE	TRUE	FALSE
Weight_Min_INT	qt	Vitals	Vitals	weight (minimum, inv-normal transformed)	11_74946597-75446597	EUR,AFR,EAS	1	1	1	rs576866627	1	75196597	C,NA,NA	T,NA,NA	0.98608,NA,NA	-0.0622825,NA,NA	0.00925211,NA,NA	10.7755,NA,NA	-6.73170768613862,NA,NA	GDPD5	rs576866627	1	1	1	|Exon=1			0	1	0.5	0.5	0.198239	0.15627	0.0337256	FALSE	FALSE	FALSE	FALSE	FALSE	FALSE	FALSE	FALSE	FALSE
Weight_Min_INT	qt	Vitals	Vitals	weight (minimum, inv-normal transformed)	11_74946597-75446597	EUR,AFR,EAS	2	5	0.984836	rs606452	0.506257	75276178	C,C,C	A,A,A	0.837,0.5817,0.5248	-0.0153996,-0.00876847,-0.0332501	0.00293467,0.00415047,0.0176732	6.81186,1.46054,1.22243	-5.24747245857285,-2.11264507393139,-1.88138537446529	SERPINH1	rs606452,rs1790304,rs668347,rs634552,rs645935	0.506257,0.178106,0.142422,0.0996876,0.0691655	0.995638	1,1,1,1,1	|GTeX_Finemapped=1|ABC=1,|GTeX_Finemapped=1,|GTeX_Finemapped=1|ABC=1,|GTeX_Finemapped=1|EpiMap=1,|Exon=1|GTeX_Finemapped=1|EpiMap=1			0	0.999988	0.689394	0.531916	0.198239	0.15627	0.0337256	FALSE	FALSE	FALSE	FALSE	FALSE	FALSE	FALSE	FALSE	FALSE
Weight_Min_INT	qt	Vitals	Vitals	weight (minimum, inv-normal transformed)	11_74946597-75446597	EUR,AFR,EAS	3	4	0.795898	rs7938412	0.455329	75228531	A,A,A	C,C,C	0.8688,0.8865,0.7609	0.0151811,-0.00336099,-0.00332611	0.00321062,0.00645436,0.0206918	5.6453,0.220004,0.0593373	4.72840136796008,-0.520731722432588,-0.160745319401889	GDPD5	rs7938412,rs11606662,rs79962834,rs34699546	0.455329,0.444489,0.0474445,0.0149516	0.962214	1,1,0.882,0.721	|EpiMap=1|ABC=1,|GTeX_Finemapped=1,|GTeX_Finemapped=1,|GTeX_Finemapped=1			0	0.999721	0.242656	0.258898	0.198239	0.15627	0.0337256	FALSE	FALSE	FALSE	FALSE	FALSE	FALSE	FALSE	FALSE	FALSE
Weight_Min_INT	qt	Vitals	Vitals	weight (minimum, inv-normal transformed)	11_74946597-75446597	EUR,AFR,EAS	4	2	0.933499	rs117898777	0.872019	75238637	G,NA,NA	A,NA,NA	0.9841,NA,NA	0.0407308,NA,NA	0.00866559,NA,NA	5.58539,NA,NA	4.7002916131504,NA,NA	GDPD5	rs117898777,rs80245703	0.872019,0.0988763	0.970895	1,1	|ABC=1,|Promoter=1			0	0.986382	0.493254	0.496241	0.198239	0.15627	0.0337256	FALSE	FALSE	FALSE	FALSE	FALSE	FALSE	FALSE	FALSE	FALSE
Weight_Min_INT	qt	Vitals	Vitals	weight (minimum, inv-normal transformed)	11_79024513-79054252	EUR,AFR,EAS	1	1	1	rs515923	0.999553	79046357	T,T,T	C,C,C	0.6252,0.7723,0.7083	-0.0195104,-0.0134577,-0.0250861	0.00223927,0.0048822,0.0194167	17.5282,2.23339,0.706943	-8.71283945214289,-2.75648273319405,-1.29198576483131	TENM4	rs515923	0.999553	0.999553	1	|EpiMap=1			0	1	0.857432	0.676752	0.0729085	0.00442115	0.00260567	TRUE	TRUE	FALSE	TRUE	FALSE	FALSE	FALSE	TRUE	TRUE
Weight_Min_INT	qt	Vitals	Vitals	weight (minimum, inv-normal transformed)	11_79024513-79054252	EUR,AFR,EAS	2	2	0.993484	rs1944450	0.681398	79046829	C,C,C	T,T,T	0.8141,0.8101,0.6528	0.0155658,0.00750214,-0.0216906	0.00278636,0.00521986,0.0185384	7.63489,0.822024,0.616212	5.58642817152127,1.43723011728284,-1.17003624908298	TENM4	rs1944450,rs7936239	0.681398,0.299796	0.981194	1,1	|EpiMap=1,|EpiMap=1			0	0.830515	0.309665	0.615936	0.0729085	0.00442115	0.00260567	TRUE	FALSE	FALSE	FALSE	FALSE	FALSE	FALSE	TRUE	FALSE
Weight_Min_INT	qt	Vitals	Vitals	weight (minimum, inv-normal transformed)	11_828784-841284	EUR,AFR,EAS	1	1	1	rs7126805	0.998668	828916	A,G,A	G,A,G	0.6948,0.5424,0.6647	0.0174498,-0.00596719,-0.0401214	0.00235393,0.00410949,0.0186948	12.9086,0.8342,1.49671	7.41304966587791,-1.45205122776792,-2.14612619551961	EFCAB4A	rs7126805	0.998668	0.998668	0.923	|Exon=1|EpiMap=1			0	1	0.343677	0.748439	0.00507501	0.0011964	0.00312334	TRUE	FALSE	FALSE	FALSE	FALSE	FALSE	FALSE	TRUE	FALSE
Weight_Min_INT	qt	Vitals	Vitals	weight (minimum, inv-normal transformed)	11_828784-841284	EUR,AFR,EAS	2	1	1	rs34037130	0.965683	835878	G,NA,NA	A,NA,NA	0.98211,NA,NA	0.0411669,NA,NA	0.0081777,NA,NA	6.31854,NA,NA	5.03404380204703,NA,NA	CD151	rs34037130	0.965683	0.965683	1	|Exon=1			0	0.875954	0.479016	0.486353	0.00507501	0.0011964	0.00312334	TRUE	FALSE	FALSE	FALSE	FALSE	FALSE	FALSE	TRUE	FALSE
Weight_Min_INT	qt	Vitals	Vitals	weight (minimum, inv-normal transformed)	11_8399435-8698328	EUR,AFR,EAS	1	22	0.917883	rs4929923	0.221234	8639200	C,C,T	T,T,C	0.6233,0.5454,0.5962	0.0159297,0.0128387,-0.0512983	0.00223702,0.00411167,0.0179876	11.9698,2.74636,2.36189	7.12094661648085,3.12250253546612,-2.8518701772332	TRIM66	rs4929923,rs4291677,rs10769931,rs4929924,rs4272783,rs7950166,rs10769932,rs4929947,rs11042023,rs4503528,rs4495896,rs1502317,rs12803166,rs34867877,rs12575252,rs10840100,rs7113874,rs6486253,rs10840099,rs36092927,rs7126235	0.221234,0.118181,0.0943288,0.0708315,0.0702186,0.0530978,0.0409403,0.0338809,0.0248638,0.0198709,0.0197076,0.0173045,0.0169624,0.0166854,0.0150917,0.0142828,0.0133759,0.0128153,0.0119756,0.0114114,0.0108929	0.907953	1,1,1,1,1,1,1,1,0.991,1,1,1,1,1,0.983,1,1,1,1,1,1	|Exon=1|GTeX_Finemapped=1,|Promoter=1,|Exon=1|GTeX_Finemapped=1,|Exon=1|GTeX_Finemapped=1,|GTeX_Finemapped=1,|Promoter=1|GTeX_Finemapped=1,|Exon=1,|GTeX_Finemapped=1,|Exon=1|GTeX_Finemapped=1,|GTeX_Finemapped=1,|GTeX_Finemapped=1,|GTeX_Finemapped=1,|Exon=1,|GTeX_Finemapped=1,|Promoter=1|GTeX_Finemapped=1,|GTeX_Finemapped=1,|GTeX_Finemapped=1,|GTeX_Finemapped=1,|GTeX_Finemapped=1,|GTeX_Finemapped=1,|GTeX_Finemapped=1	rs4256980	0.0443339	0.0443339	1	0.75889	0.912881	0.0241672	0.0292311	0.0139274	TRUE	FALSE	TRUE	FALSE	TRUE	FALSE	FALSE	TRUE	TRUE
Weight_Min_INT	qt	Vitals	Vitals	weight (minimum, inv-normal transformed)	11_85657759-85846796	EUR,AFR,EAS	1	1	1	rs542126	0.979436	85811238	G,G,G	A,A,A	0.6262,0.8654,0.5952	-0.0138776,-0.0261311,0.00359357	0.00224048,0.00599873,0.0179804	9.23177,4.87813,0.0748995	-6.19402985074627,-4.35610537563784,0.199860403550533	PICALM	rs542126	0.979436	0.979436	1	|EpiMap=1			0	0.999965	0.998028	0.395402	0.0213351	0.0351438	0.0148546	TRUE	TRUE	FALSE	TRUE	FALSE	FALSE	FALSE	TRUE	TRUE
Weight_Min_INT	qt	Vitals	Vitals	weight (minimum, inv-normal transformed)	11_85657759-85846796	EUR,AFR,EAS	2	8	0.896544	rs11234487	0.337175	85657901	G,G,G	C,C,C	0.833,0.91755,0.5069	0.0180212,0.0148478,0.0041445	0.00290627,0.00744355,0.0176532	9.25048,1.33656,0.0891705	6.20080033857832,1.99472026116571,0.234773298891986	PICALM	rs11234487,rs10898426,rs10792823,rs10501604,rs11234491,rs1965400,rs7131120,rs10501608	0.337175,0.297211,0.0703992,0.0692863,0.067939,0.0632527,0.0341638,0.0304388	0.969866	0.945,1,1,1,1,1,1,1	|GTeX_Finemapped=1|eQTLGen_Finemapped=1,|GTeX_Finemapped=1,|GTeX_Finemapped=1|eQTLGen_Finemapped=1,|GTeX_Finemapped=1|eQTLGen_Finemapped=1,|GTeX_Finemapped=1|Cicero=1,|GTeX_Finemapped=1|eQTLGen_Finemapped=1,|GTeX_Finemapped=1,|GTeX_Finemapped=1|ABC=1			0	0.999347	0.333232	0.402621	0.0213351	0.0351438	0.0148546	TRUE	FALSE	FALSE	FALSE	FALSE	FALSE	FALSE	TRUE	FALSE
Weight_Min_INT	qt	Vitals	Vitals	weight (minimum, inv-normal transformed)	11_89919898-90036064	EUR,AFR,EAS	1	12	0.859309	rs2155056	0.235082	89962734	G,G,G	A,A,A	0.7018,0.6513,0.7688	0.0194854,0.00644372,0.00704514	0.0023695,0.00429609,0.0209339	15.7039,0.874064,0.132849	8.625987539341,1.99978998009695,0.0175154146218699	CHORDC1	rs7101892,rs7358465,rs10830456,rs10741329,rs10765273,rs10830443,rs1943381	0.149612,0.14938,0.0901751,0.0255911,0.0156554,0.0147511,0.011649	0.456814	1,0.962,0.962,0.769,1,1,1	|GTeX_Finemapped=1|eQTLGen_Finemapped=1,|eQTLGen_Finemapped=1,|eQTLGen_Finemapped=1,|eQTLGen_Finemapped=1,|ABC=1,|ABC=1,|Exon=1	rs1138531,rs2155056,rs543462,rs7107603,rs7945794	0.0165252,0.235082,0.0288907,0.11512,0.103942	0.49956	1	0.271309	0.380381	0.0116655	0.0119368	0.00698278	TRUE	FALSE	FALSE	FALSE	FALSE	FALSE	FALSE	TRUE	FALSE
Weight_Min_INT	qt	Vitals	Vitals	weight (minimum, inv-normal transformed)	11_93172828-93255715	EUR,AFR,EAS	1	4	0.99392	rs2658797	0.548365	93212254	T,T,T	C,C,C	0.504,0.6172,0.94345	-0.0170717,-0.0252192,0.00850604	0.002168,0.00421203,0.0382099	14.4655,8.67124,0.0841592	-7.87440036900369,-5.98742174201038,0.222613511158103	SMCO4	rs2658797,rs2605596,rs7365,rs2658799	0.548365,0.280606,0.120371,0.0340136	0.983356	1,1,1,1	|Exon=1|GTeX_Finemapped=1,|GTeX_Finemapped=1|ABC=1,|Exon=1|GTeX_Finemapped=1|ABC=1,|GTeX_Finemapped=1|EpiMap=1			0	1	0.987927	0.371879	0.0115623	0.00763364	0.00446167	TRUE	TRUE	FALSE	TRUE	FALSE	FALSE	FALSE	TRUE	TRUE
Weight_Min_INT	qt	Vitals	Vitals	weight (minimum, inv-normal transformed)	11_93172828-93255715	EUR,AFR,EAS	2	2	0.976921	rs7950036	0.899289	93212775	G,G,G	A,A,A	0.8131,0.6974,0.62	0.000233118,0.0293196,-0.00414702	0.00278061,0.00445671,0.0181829	0.0300318,10.3238,0.0864034	0.083836999795009,6.57875428286786,-0.228072529684484	SMCO4	rs7950036,rs13343173	0.899289,0.0687518	0.968041	1,1	|EpiMap=1,|EpiMap=1			0	0.994099	0.998554	0.375118	0.0115623	0.00763364	0.00446167	TRUE	TRUE	FALSE	TRUE	FALSE	FALSE	FALSE	TRUE	TRUE
Weight_Min_INT	qt	Vitals	Vitals	weight (minimum, inv-normal transformed)	11_9380785-9553209	EUR,AFR,EAS	1	20	0.958813	rs7928823	0.104158	9475372	G,G,G	A,A,A	0.5547,0.8994,0.6954	-0.0168291,0.0169804,-0.0299786	0.00218103,0.00680636,0.0191765	13.9212,1.89952,0.928183	-7.71612495013824,2.4947842899876,-1.56329882929627	IPO7	rs7928823,rs11042355,rs67548305,rs11042356,rs7944435,rs7949973,rs7395411,rs4810,rs140587512,rs7103931	0.104158,0.0876541,0.0873029,0.0845391,0.047907,0.0429797,0.0367904,0.0364547,0.0313782,0.022644	0.581808	1,1,1,1,1,1,0.769,0.943,0.769,1	|GTeX_Finemapped=1,|eQTLGen_Finemapped=1,|eQTLGen_Finemapped=1,|eQTLGen_Finemapped=1,|eQTLGen_Finemapped=1,|eQTLGen_Finemapped=1,|eQTLGen_Finemapped=1,|Exon=1|eQTLGen_Finemapped=1,|eQTLGen_Finemapped=1,|eQTLGen_Finemapped=1	rs10840245,rs11042353,rs11042377,rs11042393,rs11042395,rs111680691,rs12806418,rs6486359,rs7928945,rs7932192	0.0622153,0.0396354,0.0668459,0.0689113,0.0165809,0.014846,0.0158138,0.0141,0.050776,0.0199768	0.369701	1	0.603861	0.391224	0.0278345	0.0361903	0.00386568	TRUE	FALSE	FALSE	FALSE	FALSE	FALSE	FALSE	TRUE	FALSE
Weight_Min_INT	qt	Vitals	Vitals	weight (minimum, inv-normal transformed)	11_9380785-9553209	EUR,AFR,EAS	2	1	1	rs10743108	0.998121	9537904	C,C,C	G,G,G	0.97316,0.98638,0.7788	0.033335,0.061225,0.0459441	0.00670707,0.0176636,0.021264	6.17452,3.27742,1.51254	4.97012853600753,3.46616771213116,2.16065180586907	ZNF143	rs10743108	0.998121	0.998121	1	|Exon=1			0	0.981677	0.97277	0.622952	0.0278345	0.0361903	0.00386568	TRUE	TRUE	FALSE	TRUE	FALSE	FALSE	FALSE	TRUE	TRUE
Weight_Min_INT	qt	Vitals	Vitals	weight (minimum, inv-normal transformed)	12_103652558-103772777	EUR,AFR,EAS	1	4	0.961484	rs1915110	0.706958	103678062	C,A,C	A,C,A	0.7187,0.5477,0.506	0.0258486,-0.0114965,0.0122987	0.00241078,0.00411344,0.0176528	26.0959,2.28466,0.313371	10.7220899459926,-2.79486269399821,0.696699673706154	C12orf42	rs1915110,rs2888710,rs12311525	0.706958,0.147532,0.0438002	0.89829	1,1,1	|GTeX_Finemapped=1,|GTeX_Finemapped=1,|Exon=1	rs1520191	0.0671976	0.0671976	1	0.921626	0.415599	0.0157403	6.4741e-09	0.00280169	TRUE	TRUE	FALSE	TRUE	FALSE	FALSE	FALSE	TRUE	TRUE
Weight_Min_INT	qt	Vitals	Vitals	weight (minimum, inv-normal transformed)	12_103652558-103772777	EUR,AFR,EAS	2	7	0.955105	rs11111539	0.503257	103761292	G,G,G	A,A,A	0.7127,0.525,0.7361	0.0234725,0.00551871,0.0261551	0.00239549,0.00409981,0.0200246	21.9425,0.748913,0.717826	9.79862157637895,1.34608920901213,1.30614843742197	IGF1	rs11111539,rs7306825,rs4764733,rs7312908,rs12305336,rs7316140,rs11111537	0.503257,0.101655,0.095237,0.0879981,0.0638799,0.0555375,0.0451987	0.952763	1,1,1,1,1,1,1	|GTeX_Finemapped=1,|GTeX_Finemapped=1,|GTeX_Finemapped=1,|GTeX_Finemapped=1,|GTeX_Finemapped=1,|GTeX_Finemapped=1,|GTeX_Finemapped=1			0	0.999042	0.538353	0.500603	0.0157403	6.4741e-09	0.00280169	TRUE	FALSE	FALSE	FALSE	FALSE	FALSE	FALSE	TRUE	FALSE
Weight_Min_INT	qt	Vitals	Vitals	weight (minimum, inv-normal transformed)	12_107052620-107291383	EUR,AFR,EAS	1	9	0.976975	rs12369214	0.202571	107198611	G,A,G	A,G,A	0.6292,0.5726,0.7143	0.0241345,-0.00500343,-0.00520143	0.00224415,0.00413854,0.0195369	26.2479,0.644608,0.102341	10.7544058997839,-1.20898432780642,-0.266236199192298	RIC8B	rs12369214,rs3759310,rs10746066,rs7486905,rs1922438,rs11113116	0.202571,0.131498,0.130055,0.115558,0.105475,0.0726683	0.757825	1,1,1,1,1,1	|GTeX_Finemapped=1,|GTeX_Finemapped=1,|GTeX_Finemapped=1,|ABC=1,|GTeX_Finemapped=1,|EpiMap=1	rs10778502,rs10778509,rs10778510	0.0517274,0.053426,0.109647	0.2148	1	0.265119	0.346232	0.0445719	0.0368124	0.0281018	TRUE	FALSE	FALSE	FALSE	FALSE	FALSE	FALSE	TRUE	FALSE
Weight_Min_INT	qt	Vitals	Vitals	weight (minimum, inv-normal transformed)	12_108762906-108831962	EUR,AFR,EAS	1	1	1	rs703688	0.975586	108787264	A,G,G	G,A,A	0.5348,0.6286,0.8204	0.00983449,-0.00423548,-0.0196689	0.00217321,0.00423723,0.0229925	5.21969,0.498242,0.406379	4.52532889136347,-0.999586994333562,-0.855448515820376	SELPLG	rs703688	0.975586	0.975586	1	|EpiMap=1			0	0.998278	0.279678	0.439036	0.451578	0.00156304	0.00230069	FALSE	FALSE	FALSE	FALSE	FALSE	FALSE	FALSE	FALSE	FALSE
Weight_Min_INT	qt	Vitals	Vitals	weight (minimum, inv-normal transformed)	12_111708458-112273499	EUR,AFR,EAS	1	4	1	rs597808	0.411013	111973358	G,G,NA	A,A,NA	0.5338,0.98109,NA	0.0300481,0.0804913,NA	0.00217291,0.0150311,NA	42.7658,7.06773,NA	13.8285064728866,5.35498399984033,NA	TRAFD1	rs597808,rs7137828	0.411013,0.168653	0.579666	1,1	|eQTLGen_Finemapped=1,|eQTLGen_Finemapped=1	rs3184504,rs653178	0.178533,0.24091	0.419443	1	0.999993	0.5	0.174336	0.0305912	0.0200983	FALSE	TRUE	FALSE	FALSE	FALSE	FALSE	FALSE	TRUE	FALSE
Weight_Min_INT	qt	Vitals	Vitals	weight (minimum, inv-normal transformed)	12_122781897-123024476	EUR,AFR,EAS	1	2	0.984896	rs12369179	0.727596	122963550	C,NA,NA	T,NA,NA	0.92942,NA,NA	0.0588882,NA,NA	0.00423223,NA,NA	43.2846,NA,NA	13.9142248885339,NA,NA	ZCCHC8	rs12369179	0.727596	0.727596	1	|Promoter=1	rs116896792	0.272282	0.272282	1	0.5	0.5	0.210571	0.100117	0.0146941	FALSE	FALSE	FALSE	FALSE	FALSE	FALSE	FALSE	FALSE	FALSE
Weight_Min_INT	qt	Vitals	Vitals	weight (minimum, inv-normal transformed)	12_122781897-123024476	EUR,AFR,EAS	2	1	1	rs74623984	0.974456	122813591	C,C,NA	T,T,NA	0.8867,0.993949,NA	-0.0319401,0.00308194,NA	0.0034199,0.0263994,NA	20.0141,0.0423621,NA	-9.33948361063189,0.116742804760714,NA	KNTC1	rs74623984	0.974456	0.974456	1	|GTeX_Finemapped=1			0	1	0.169572	0.5	0.210571	0.100117	0.0146941	FALSE	FALSE	FALSE	FALSE	FALSE	FALSE	FALSE	FALSE	FALSE
Weight_Min_INT	qt	Vitals	Vitals	weight (minimum, inv-normal transformed)	12_122781897-123024476	EUR,AFR,EAS	3	1	1	rs7977922	0.999995	123020823	G,G,G	A,A,A	0.7575,0.5045,0.5556	-0.0169569,-0.0206653,-0.0192694	0.00252912,0.00409485,0.0177616	10.695,6.34715,0.555999	-6.7046640728791,-5.04665616567152,-1.08489100081074	KNTC1	rs7977922	0.999995	0.999995	1	|GTeX_Finemapped=1			0	1	0.999684	0.421517	0.210571	0.100117	0.0146941	FALSE	FALSE	FALSE	FALSE	FALSE	FALSE	FALSE	FALSE	FALSE
Weight_Min_INT	qt	Vitals	Vitals	weight (minimum, inv-normal transformed)	12_124806051-124833816	EUR,AFR,EAS	1	3	0.878763	rs12314162	0.539388	124826676	C,C,C	T,T,T	0.8429,0.7625,0.8869	-0.0251336,-0.00407267,0.00181472	0.00297879,0.00481104,0.0278665	16.4892,0.400927,0.0231564	-8.43751993259008,-0.846525907080382,0.0651219205856494	NCOR2	rs12314162,rs2229840,rs8546	0.539388,0.408159,0.0524265	0.999973	1,1,1	|Promoter=1|eQTLGen_Finemapped=1,|Exon=1|eQTLGen_Finemapped=1,|Exon=1			0	1	0.279016	0.377251	0.0113011	0.00616929	0.00134745	TRUE	FALSE	FALSE	FALSE	FALSE	FALSE	FALSE	TRUE	FALSE
Weight_Min_INT	qt	Vitals	Vitals	weight (minimum, inv-normal transformed)	12_12621099-13121099	EUR,AFR,EAS	1	1	1	rs2066827	1	12871099	T,G,T	G,T,G	0.7575,0.7837,0.94444	0.0227468,-0.0216331,0.0137677	0.00252912,0.00497264,0.0385286	18.6225,4.86687,0.142162	8.99395837287278,-4.35042552849191,0.357337146950577	CDKN1B	rs2066827	1	1	1	|Exon=1|ABC=1			0	1	0.999676	0.25316	0.283346	0.17531	0.0294488	FALSE	FALSE	FALSE	FALSE	FALSE	FALSE	FALSE	FALSE	FALSE
Weight_Min_INT	qt	Vitals	Vitals	weight (minimum, inv-normal transformed)	12_12621099-13121099	EUR,AFR,EAS	2	1	1	rs10845620	0.998765	12886027	G,G,G	A,A,A	0.8797,0.95915,0.90179	-0.0207978,-0.013664,-0.0760271	0.00333209,0.0103431,0.0296566	9.3636,0.729377,1.98465	-6.24166814221705,-1.32107395268343,-2.56358112528071	CDKN1B	rs10845620	0.998765	0.998765	1	|eQTLGen_Finemapped=1			0	1	0.314698	0.914384	0.283346	0.17531	0.0294488	FALSE	FALSE	TRUE	FALSE	FALSE	FALSE	FALSE	TRUE	FALSE
Weight_Min_INT	qt	Vitals	Vitals	weight (minimum, inv-normal transformed)	12_12621099-13121099	EUR,AFR,EAS	3	8	0.983141	rs66561220	0.336894	12878765	T,T,T	C,C,C	0.7147,0.9652,0.5655	0.0129963,0.00216887,2.47535e-05	0.00240051,0.011171,0.0178049	7.21012,0.0726004,0.000482016	5.41397453041229,0.194151821681139,0.00139026335446984	APOLD1	rs66561220,rs77216612,rs11055030,rs7956514	0.336894,0.157173,0.129138,0.0763386	0.699544	0.794,0.99,0.794,0.99	|Promoter=1,|Promoter=1,|Promoter=1,|Exon=1	rs10845621,rs56692845,rs72656645,rs79375472	0.082378,0.0506072,0.0651662,0.0933085	0.29146	1	0.220856	0.247474	0.283346	0.17531	0.0294488	FALSE	FALSE	FALSE	FALSE	FALSE	FALSE	FALSE	FALSE	FALSE
Weight_Min_INT	qt	Vitals	Vitals	weight (minimum, inv-normal transformed)	12_132190868-132290791	EUR,AFR,EAS	1	5	0.914192	rs61936375	0.493514	132227206	G,G,NA	A,A,NA	0.93241,0.93722,NA	-0.0299774,-0.0216895,NA	0.00431789,0.00844032,NA	11.4146,1.99237,NA	-6.94260391070639,-2.5697485403397,NA	MMP17	rs61936375,rs76496457,rs61942901,rs61942915	0.493514,0.155473,0.133551,0.117098	0.899636	1,1,1,1	|GTeX_Finemapped=1,|GTeX_Finemapped=1,|EpiMap=1,|EpiMap=1|ABC=1	rs7980865	0.0639173	0.0639173	1	0.803699	0.5	0.0372334	0.00732482	0.0242588	TRUE	TRUE	FALSE	TRUE	FALSE	FALSE	FALSE	TRUE	TRUE
Weight_Min_INT	qt	Vitals	Vitals	weight (minimum, inv-normal transformed)	12_14860417-14919505	EUR,AFR,EAS	1	13	0.911681	rs6488709	0.240582	14908953	G,A,G	A,G,A	0.6064,0.5333,0.7192	0.0159022,-0.00389028,0.026471	0.00221875,0.00410379,0.0196394	12.116,0.464523,0.750298	7.16718873239437,-0.947972483972133,1.3478517673656	C12orf60	rs6488709,rs2058789,rs2042841	0.240582,0.233682,0.192116	0.66638	1,1,1	|GTeX_Finemapped=1,|GTeX_Finemapped=1,|GTeX_Finemapped=1|eQTLGen_Finemapped=1	rs10846040,rs11056134,rs12423828,rs2114839,rs2417385,rs36068159,rs4763393,rs7977144,rs7977146,rs984334	0.0634175,0.027299,0.0475522,0.0328692,0.0146995,0.0253499,0.0318503,0.0129961,0.0129961,0.0188623	0.287892	1	0.350202	0.482473	0.0264621	0.00185162	0.00726389	TRUE	FALSE	FALSE	FALSE	FALSE	FALSE	FALSE	TRUE	FALSE
Weight_Min_INT	qt	Vitals	Vitals	weight (minimum, inv-normal transformed)	12_19303772-19334490	EUR,AFR,EAS	1	6	0.985389	rs969235	0.228024	19315317	T,C,T	C,T,C	0.8141,0.7375,0.6349	0.0201534,-0.00959003,0.00424046	0.00278636,0.00465312,0.0183313	12.3253,1.40556,0.0877442	7.23287730228685,-2.06098918575064,0.231323474058032	PLEKHA5	rs969235,rs1514831,rs10841162,rs4763521,rs10841164,rs4764467	0.228024,0.201177,0.197911,0.164372,0.0902681,0.0698303	0.951582	1,1,1,1,1,1	|GTeX_Finemapped=1|eQTLGen_Finemapped=1,|GTeX_Finemapped=1|ABC=1,|eQTLGen_Finemapped=1,|GTeX_Finemapped=1|eQTLGen_Finemapped=1,|GTeX_Finemapped=1|eQTLGen_Finemapped=1,|GTeX_Finemapped=1|EpiMap=1			0	1	0.682213	0.301268	0.0426507	0.00190446	0.00255524	TRUE	FALSE	FALSE	FALSE	FALSE	FALSE	FALSE	TRUE	FALSE
Weight_Min_INT	qt	Vitals	Vitals	weight (minimum, inv-normal transformed)	12_20578881-20587192	EUR,AFR,EAS	1	5	0.973114	rs7488780	0.852524	20579392	G,G,G	C,C,C	0.7913,0.98563,0.9375	-0.0166343,-0.0596897,0.0126326	0.00266738,0.017203,0.0364608	9.34836,3.28316,0.137279	-6.23619431801993,-3.46972621054467,0.346470730208882	PDE3A	rs7488780,rs4762753,rs11045237,rs7298924,rs7298820	0.852524,0.045441,0.0204632,0.0198825,0.019726	0.958037	1,1,1,1,1	|GTeX_Finemapped=1|EpiMap=1|ABC=1,|GTeX_Finemapped=1,|GTeX_Finemapped=1|ABC=1,|GTeX_Finemapped=1,|GTeX_Finemapped=1			0	0.99994	0.72464	0.387686	0.000105081	0.001134	6.87714e-07	TRUE	FALSE	FALSE	FALSE	FALSE	FALSE	FALSE	TRUE	FALSE
Weight_Min_INT	qt	Vitals	Vitals	weight (minimum, inv-normal transformed)	12_24011987-24107304	EUR,AFR,EAS	1	2	1	rs7960515	0.780522	24098019	C,C,C	G,G,G	0.5825,0.6604,0.90774	0.027462,0.00324501,0.00969914	0.00219806,0.00432318,0.0304975	35.0928,0.344008,0.124672	12.4937444837721,0.750607191928164,0.318030658250676	SOX5	rs7960515,rs7963345	0.780522,0.219082	0.999604	1,1	|Promoter=1,|Promoter=1			0	0.999644	0.443039	0.333761	0.0560298	0.604979	0.000682127	TRUE	FALSE	FALSE	FALSE	FALSE	FALSE	FALSE	TRUE	FALSE
Weight_Min_INT	qt	Vitals	Vitals	weight (minimum, inv-normal transformed)	12_24011987-24107304	EUR,AFR,EAS	2	1	1	rs11047169	1	24104530	T,T,T	A,A,A	0.7594,0.92814,0.88	-0.0255392,-0.00922826,-0.0410241	0.00253591,0.00792757,0.0271593	23.1297,0.611908,0.883006	-10.071019870579,-1.16407171428319,-1.51049916603153	SOX5	rs11047169	1	1	1	|Promoter=1			0	1	0.505787	0.602261	0.0560298	0.604979	0.000682127	TRUE	FALSE	FALSE	FALSE	FALSE	FALSE	FALSE	TRUE	FALSE
Weight_Min_INT	qt	Vitals	Vitals	weight (minimum, inv-normal transformed)	12_24011987-24107304	EUR,AFR,EAS	3	1	1	rs7297174	0.989934	24103580	T,C,C	C,T,T	0.6809,0.5257,0.744	-0.016019,0.00254003,0.00912846	0.00232547,0.0041001,0.020223	11.2489,0.271172,0.185947	-6.88849995914804,0.61950440233165,0.451390001483459	SOX5	rs7297174	0.989934	0.989934	1	|Promoter=1|ABC=1			0	1	0.379924	0.399937	0.0560298	0.604979	0.000682127	TRUE	FALSE	FALSE	FALSE	FALSE	FALSE	FALSE	TRUE	FALSE
Weight_Min_INT	qt	Vitals	Vitals	weight (minimum, inv-normal transformed)	12_28277338-28735596	EUR,AFR,EAS	1	4	0.929687	rs1979679	0.811068	28406515	T,T,C	C,C,T	0.7485,0.8313,0.5516	-0.0218236,-0.0190363,0.0360267	0.00249834,0.00546706,0.0177462	17.6142,3.30304,1.37319	-8.73524019949246,-3.48199946589209,2.0301078540758	PTHLH	rs1979679	0.811068	0.811068	1	|ABC=1	rs1841964,rs35098487,rs7316299	0.0585988,0.0450838,0.0705628	0.174245	1	0.98389	0.672648	0.0285097	0.0153208	0.00161046	TRUE	TRUE	FALSE	TRUE	FALSE	FALSE	FALSE	TRUE	TRUE
Weight_Min_INT	qt	Vitals	Vitals	weight (minimum, inv-normal transformed)	12_33337398-33423091	EUR,AFR,EAS	1	1	1	rs1457674	1	33400834	A,T,T	T,A,A	0.8588,0.6868,0.7659	-0.0367359,0.0163719,0.0561452	0.00311281,0.00441432,0.0208432	31.4164,3.68146,2.1508	-11.8015233824101,3.70881585385745,2.69369386658479	SYT10	rs1457674	1	1	1	|EpiMap=1			0	1	0.993398	0.982052	0.00408767	0.00236646	0.00687547	TRUE	TRUE	TRUE	TRUE	TRUE	TRUE	TRUE	TRUE	TRUE
Weight_Min_INT	qt	Vitals	Vitals	weight (minimum, inv-normal transformed)	12_33337398-33423091	EUR,AFR,EAS	2	1	1	rs35653702	0.975276	33359150	A,NA,NA	G,NA,NA	0.97714,NA,NA	-0.0558358,NA,NA	0.0072527,NA,NA	13.8616,NA,NA	-7.698622581935,NA,NA	SYT10	rs35653702	0.975276	0.975276	1	|ABC=1			0	0.740581	0.417575	0.431011	0.00408767	0.00236646	0.00687547	FALSE	FALSE	FALSE	FALSE	FALSE	FALSE	FALSE	FALSE	FALSE
Weight_Min_INT	qt	Vitals	Vitals	weight (minimum, inv-normal transformed)	12_3353356-3393100	EUR,AFR,EAS	1	11	0.947619	rs79302180	0.506746	3358138	C,C,NA	T,T,NA	0.93837,0.992436,NA	-0.0390532,-0.0630891,NA	0.00450747,0.02363,NA	17.3419,2.11988,NA	-8.66410647214513,-2.66987304274228,NA	TSPAN9	rs79302180,rs73047059,rs73048933,rs73048927,rs73047072,rs73047075,rs73048943,rs73047065,rs7959590,rs60325450,rs74891390	0.506746,0.0965058,0.0653313,0.0628541,0.0480075,0.0480075,0.0351578,0.0343592,0.0253854,0.0220462,0.0210148	0.965416	1,1,1,1,1,1,1,1,1,1,1	|GTeX_Finemapped=1,|GTeX_Finemapped=1|ABC=1,|GTeX_Finemapped=1|eQTLGen_Finemapped=1,|GTeX_Finemapped=1|EpiMap=1,|GTeX_Finemapped=1,|GTeX_Finemapped=1,|GTeX_Finemapped=1|eQTLGen_Finemapped=1,|GTeX_Finemapped=1,|GTeX_Finemapped=1,|GTeX_Finemapped=1,|GTeX_Finemapped=1|EpiMap=1			0	1	0.636647	0.5	0.0843707	0.0474229	0.00338526	TRUE	FALSE	FALSE	FALSE	FALSE	FALSE	FALSE	TRUE	FALSE
Weight_Min_INT	qt	Vitals	Vitals	weight (minimum, inv-normal transformed)	12_39413914-39445986	EUR,AFR,EAS	1	2	1	rs1470660	0.500015	39436968	T,T,A	A,A,T	0.6123,0.6278,0.7956	-0.0152193,-0.000613104,-0.0158087	0.00222478,0.00423537,0.0218859	11.1038,0.0531049,0.327814	-6.84081122627855,-0.144758073084524,-0.72232350508775	CPNE8	rs1470660	0.500015	0.500015	1	|EpiMap=1|ABC=1	rs10735849	0.499979	0.499979	1	0.40285	0.456106	6.4741e-09	6.4741e-09	0.00119781	TRUE	FALSE	FALSE	FALSE	FALSE	FALSE	FALSE	TRUE	FALSE
Weight_Min_INT	qt	Vitals	Vitals	weight (minimum, inv-normal transformed)	12_41801963-41948196	EUR,AFR,EAS	1	8	0.995742	rs1458168	0.24285	41833717	G,C,G	C,G,C	0.5636,0.6778,0.6012	-0.0269185,0.0071326,0.0256052	0.00218569,0.00438103,0.0180245	34.1279,0.985011,0.808435	-12.3157904368872,1.62806463320269,1.42057754722739	PDZRN4	rs1458168,rs2730829,rs1458167,rs1551593,rs2730828,rs1379773,rs989904,rs996356	0.24285,0.182782,0.108843,0.0964497,0.0964497,0.0963164,0.0929358,0.0745438	0.99117	1,1,1,1,1,1,1,1	|ABC=1,|Promoter=1|ABC=1,|ABC=1,|ABC=1,|ABC=1,|ABC=1,|ABC=1,|ABC=1			0	1	0.484977	0.481595	0.02776	0.00056622	0.00195058	TRUE	FALSE	FALSE	FALSE	FALSE	FALSE	FALSE	TRUE	FALSE
Weight_Min_INT	qt	Vitals	Vitals	weight (minimum, inv-normal transformed)	12_42953410-43048012	EUR,AFR,EAS	1	5	0.572135	rs7954834	0.645563	43000341	A,A,A	G,G,G	0.8171,0.7844,0.8948	0.0186356,-0.00871962,-0.0236324	0.00280396,0.00497848,0.0287661	10.5216,1.09764,0.385799	6.64617184267964,-1.75146229371214,-0.821536461320791	PRICKLE1	rs7954834,rs4768023,rs7958546,rs11837158,rs11181563	0.645563,0.129124,0.105456,0.0615323,0.0581069	0.999782	1,1,1,1,1	|EpiMap=1,|EpiMap=1,|EpiMap=1,|Promoter=1|ABC=1|Cicero=1,|Cicero=1			0	1	0.431472	0.373714	0.120843	0.044753	0.00456518	FALSE	FALSE	FALSE	FALSE	FALSE	FALSE	FALSE	FALSE	FALSE
Weight_Min_INT	qt	Vitals	Vitals	weight (minimum, inv-normal transformed)	12_4328521-4384844	EUR,AFR,EAS	1	1	1	rs76895963	1	4384844	T,NA,NA	G,NA,NA	0.97614,NA,NA	-0.140172,NA,NA	0.00710273,NA,NA	85.9663,NA,NA	-19.7349469851733,NA,NA	CCND2	rs76895963	1	1	0.505	|Promoter=0.500|GTeX_Finemapped=0.500|Cicero=1			0	1	0.5	0.5	0.10616	0.206733	0.0189683	FALSE	FALSE	FALSE	FALSE	FALSE	FALSE	FALSE	FALSE	FALSE
Weight_Min_INT	qt	Vitals	Vitals	weight (minimum, inv-normal transformed)	12_4328521-4384844	EUR,AFR,EAS	2	1	1	rs143750586	0.999259	4358078	A,NA,NA	G,NA,NA	0.993042,NA,NA	-0.179939,NA,NA	0.0130404,NA,NA	42.5854,NA,NA	-13.7985797981657,NA,NA	CCND2-AS1	rs143750586	0.999259	0.999259	1	|Exon=1			0	0.998922	0.499689	0.499779	0.10616	0.206733	0.0189683	FALSE	FALSE	FALSE	FALSE	FALSE	FALSE	FALSE	FALSE	FALSE
Weight_Min_INT	qt	Vitals	Vitals	weight (minimum, inv-normal transformed)	12_46673433-46990287	EUR,AFR,EAS	1	22	0.85026	rs11183503	0.146903	46878187	G,G,G	C,C,C	0.7038,0.98563,0.8948	0.0245193,0.0454052,0.0295589	0.0023741,0.017203,0.0287661	24.2778,2.08061,0.516903	10.3278294932817,2.6393768528745,1.02756021845158	SLC38A2	rs11183503,rs6582659,rs7488577,rs4768718,rs10880974,rs12099669,rs12824565,rs6582663,rs12822345,rs4768730,rs7134289,rs7959731,rs9706520,rs12319162,rs4427617,rs2131371,rs7956314,rs7964767,rs4768723	0.146903,0.116967,0.114458,0.0507466,0.0473034,0.0394955,0.0386673,0.0365418,0.0362757,0.0288928,0.0259145,0.0259145,0.0220875,0.0214436,0.0186156,0.0186132,0.0174463,0.0149818,0.0126483	0.833916	1,1,1,1,1,1,1,1,1,1,1,1,1,1,1,1,1,1,1	|EpiMap=1,|EpiMap=1,|ABC=1,|EpiMap=1,|EpiMap=1,|EpiMap=1,|EpiMap=1,|EpiMap=1,|EpiMap=1,|EpiMap=1,|EpiMap=1,|EpiMap=1,|EpiMap=1,|EpiMap=1,|EpiMap=1,|EpiMap=1|ABC=1,|EpiMap=1,|EpiMap=1,|EpiMap=1|ABC=1	rs10785628,rs10785629,rs6582643	0.0523063,0.0517574,0.0142821	0.118346	1	0.426497	0.512234	0.0612161	0.0521443	0.0149321	TRUE	FALSE	FALSE	FALSE	FALSE	FALSE	FALSE	TRUE	FALSE
Weight_Min_INT	qt	Vitals	Vitals	weight (minimum, inv-normal transformed)	12_46673433-46990287	EUR,AFR,EAS	2	17	0.57603	rs113096437	0.125468	46781804	A,A,A	G,G,G	0.93638,0.8669,0.97024	-0.0256119,-0.0102269,0.0944016	0.00444113,0.00602722,0.0519392	8.09311,1.04703,1.16031	-5.76697822401056,-1.69678558273964,1.81754050890272	SLC38A2	rs113096437,rs76876820,rs75963178,rs111480490,rs78716285,rs78352844,rs79341851,rs76020294,rs59546893,rs78737912,rs74659601,rs57199226,rs374514636,rs73282593,rs11183453	0.125468,0.0898001,0.0891029,0.0832194,0.0802125,0.0760345,0.0747752,0.0669798,0.0550874,0.0382902,0.0128542,0.0109466,0.00860949,0.00826186,0.00784532	0.827487	1,1,1,1,1,1,1,1,1,1,1,1,1,1,1	|EpiMap=1|ABC=1,|EpiMap=1|ABC=1,|ABC=1,|ABC=1,|EpiMap=1|ABC=1,|EpiMap=1,|EpiMap=1|ABC=1,|EpiMap=1,|ABC=1,|Promoter=1|ABC=1,|Exon=1|EpiMap=1|ABC=1,|EpiMap=1|ABC=1,|EpiMap=1|ABC=1,|ABC=1,|ABC=1	rs118037017,rs79079205	0.121637,0.0079339	0.129571	0.957046	0.45347	0.553197	0.0612161	0.0521443	0.0149321	TRUE	FALSE	FALSE	FALSE	FALSE	FALSE	FALSE	TRUE	FALSE
Weight_Min_INT	qt	Vitals	Vitals	weight (minimum, inv-normal transformed)	12_50180450-50285780	EUR,AFR,EAS	1	1	1	rs7132908	0.99999	50263148	G,G,G	A,A,A	0.6431,0.8911,0.7698	-0.049174,-0.0352705,-0.0226885	0.00226258,0.00657224,0.0209657	104.006,7.09563,0.55412	-21.7335961601358,-5.36658734312807,-1.08217231001111	FAIM2	rs7132908	0.99999	0.99999	0.972	|Exon=1			0	1	0.99999	0.366749	0.0499047	0.0658586	0.0245629	TRUE	TRUE	FALSE	TRUE	FALSE	FALSE	FALSE	TRUE	TRUE
Weight_Min_INT	qt	Vitals	Vitals	weight (minimum, inv-normal transformed)	12_50180450-50285780	EUR,AFR,EAS	2	1	1	rs117683375	0.999581	50182568	A,NA,NA	G,NA,NA	0.92048,NA,NA	0.0339548,NA,NA	0.00400655,NA,NA	16.6281,NA,NA	8.47482247819196,NA,NA	RND1	rs117683375	0.999581	0.999581	1	|GTeX_Finemapped=1			0	0.999955	0.499615	0.499804	0.0499047	0.0658586	0.0245629	TRUE	FALSE	FALSE	FALSE	FALSE	FALSE	FALSE	TRUE	FALSE
Weight_Min_INT	qt	Vitals	Vitals	weight (minimum, inv-normal transformed)	12_50180450-50285780	EUR,AFR,EAS	3	3	0.989974	rs422022	0.59395	50277098	C,C,C	A,A,A	0.8936,0.8442,0.8462	0.0326225,0.00836903,0.0268406	0.00351539,0.00564526,0.0244645	19.7705,0.859459,0.564496	9.27990919926381,1.48248796335333,1.09712440474974	FAIM2	rs422022,rs836965,rs836964	0.59395,0.219587,0.176557	0.990094	1,1,1	|EpiMap=1,|EpiMap=1,|EpiMap=1			0	0.999946	0.221696	0.396192	0.0499047	0.0658586	0.0245629	TRUE	FALSE	FALSE	FALSE	FALSE	FALSE	FALSE	TRUE	FALSE
Weight_Min_INT	qt	Vitals	Vitals	weight (minimum, inv-normal transformed)	12_53733283-54072180	EUR,AFR,EAS	1	37	0.91041	rs2608301	0.0759939	53793314	C,A,C	A,C,A	0.834,0.73,0.8204	-0.0230178,0.00712272,-0.0145717	0.00291326,0.00461155,0.0229925	14.5581,0.912015,0.278817	-7.90104556407598,1.54453925469744,-0.633758834402523	SP1	rs2608301,rs2608302,rs2947336,rs2947337,rs784891,rs11614010,rs10876453,rs10876454,rs7309494,rs12368222,rs17099205,rs11170555,rs10876448,rs2683525,rs192834490,rs2460882,rs7970368,rs76805893,rs7955418	0.0759939,0.0755064,0.0714859,0.0707879,0.0361567,0.0250607,0.0243845,0.0238531,0.0209558,0.0208576,0.020446,0.0174521,0.011008,0.0109471,0.0103659,0.00881167,0.00815896,0.00690596,0.00684663	0.545985	1,1,1,1,1,1,1,0.882,1,0.798,1,0.798,1,0.945,1,1,1,1,1	|GTeX_Finemapped=1,|GTeX_Finemapped=1,|GTeX_Finemapped=1,|GTeX_Finemapped=1,|GTeX_Finemapped=1,|GTeX_Finemapped=1,|GTeX_Finemapped=1,|GTeX_Finemapped=1,|GTeX_Finemapped=1,|GTeX_Finemapped=1,|GTeX_Finemapped=1,|GTeX_Finemapped=1,|GTeX_Finemapped=1,|GTeX_Finemapped=1|eQTLGen_Finemapped=1,|GTeX_Finemapped=1,|GTeX_Finemapped=1,|GTeX_Finemapped=1,|GTeX_Finemapped=1,|GTeX_Finemapped=1	rs10876455,rs111379945,rs11170558,rs111939932,rs11610326,rs12372079,rs12820532,rs1971230,rs2002555,rs2071558,rs2364837,rs2683524,rs2694847,rs3741664,rs4249196,rs79205721,rs8652,rs921990	0.0208576,0.0246705,0.00727258,0.00688164,0.00722948,0.0208576,0.0152289,0.0335227,0.0152207,0.0349563,0.0733915,0.0123042,0.00827979,0.021499,0.0138998,0.0524603,0.0104182,0.0306456	0.409596	1	0.336855	0.384552	0.106819	0.0224401	0.0106913	FALSE	FALSE	FALSE	FALSE	FALSE	FALSE	FALSE	FALSE	FALSE
Weight_Min_INT	qt	Vitals	Vitals	weight (minimum, inv-normal transformed)	12_53733283-54072180	EUR,AFR,EAS	2	9	0.969129	rs4520636	0.376203	53752133	T,T,NA	G,G,NA	0.6789,0.5968,NA	-0.0104811,-0.00804886,NA	0.00232163,0.00417365,NA	5.19755,1.26927,NA	-4.51454366113463,-1.92849424364765,NA	SP7	rs4520636,rs6580946,rs10747668,rs7953656,rs4759061,rs56225815	0.376203,0.134404,0.134292,0.121195,0.0195195,0.0164758	0.802089	1,1,1,0.991,0.922,0.906	|GTeX_Finemapped=1,|GTeX_Finemapped=1,|GTeX_Finemapped=1,|Promoter=1|GTeX_Finemapped=1,|Promoter=1,|Promoter=1	rs10876433,rs11170507,rs12424778	0.016806,0.0164758,0.1155	0.148782	1	0.54288	0.5	0.106819	0.0224401	0.0106913	FALSE	FALSE	FALSE	FALSE	FALSE	FALSE	FALSE	FALSE	FALSE
Weight_Min_INT	qt	Vitals	Vitals	weight (minimum, inv-normal transformed)	12_57116249-57195645	EUR,AFR,EAS	1	1	1	rs2277339	0.999954	57146069	T,T,T	G,G,G	0.8887,0.8011,0.7937	0.0293408,0.0125117,0.00386443	0.0034466,0.00512896,0.0218109	16.7707,1.83236,0.0658208	8.5129693030813,2.43942241702021,0.177178841771775	PRIM1	rs2277339	0.999954	0.999954	0.534	|Promoter=0.500|GTeX_Finemapped=1|ABC=1			0	1	0.590954	0.347662	0.0212025	0.0154222	0.00193317	TRUE	FALSE	FALSE	FALSE	FALSE	FALSE	FALSE	TRUE	FALSE
Weight_Min_INT	qt	Vitals	Vitals	weight (minimum, inv-normal transformed)	12_57116249-57195645	EUR,AFR,EAS	2	7	0.538499	rs148733635	0.20469	57125307	T,T,NA	C,C,NA	0.95825,0.91982,NA	-0.02244,-0.0168056,NA	0.00541937,0.00753886,NA	4.46063,1.58837,NA	-4.48781008348306,-1.5230855017005,NA	GLI1	rs148641557,rs118097433,rs12809466,rs34522994	0.193785,0.187097,0.155526,0.155297	0.691705	1,1,1,0.721	|GTeX_Finemapped=1,|GTeX_Finemapped=1,|GTeX_Finemapped=1,|GTeX_Finemapped=1	rs148733635,rs538811127,rs78541613	0.20469,0.0322204,0.0417182	0.278629	0.903893	0.39043	0.495119	0.0212025	0.0154222	0.00193317	TRUE	FALSE	FALSE	FALSE	FALSE	FALSE	FALSE	TRUE	FALSE
Weight_Min_INT	qt	Vitals	Vitals	weight (minimum, inv-normal transformed)	12_60903259-61258329	EUR,AFR,EAS	1	1	1	rs2134632	0.987785	61098508	G,G,G	C,C,C	0.7406,0.94705,0.8085	-0.0129162,-0.00352382,-0.0139954	0.00247309,0.00914262,0.0224299	6.75366,0.154951,0.273556	-5.22269711171045,-0.38542780953381,-0.623961765322182	FAM19A2	rs2134632	0.987785	0.987785	1	|ABC=1			0	0.999783	0.378726	0.380325	0.0189955	1	0.0004619	TRUE	FALSE	FALSE	FALSE	FALSE	FALSE	FALSE	TRUE	FALSE
Weight_Min_INT	qt	Vitals	Vitals	weight (minimum, inv-normal transformed)	12_62836289-62934442	EUR,AFR,EAS	1	3	0.859597	rs1988657	0.630305	62838595	A,A,A	G,G,G	0.5169,0.5809,0.502	-0.0179069,-0.00508046,0.00143324	0.00216917,0.00414936,0.0176516	15.819,0.655996,0.0290555	-8.25518516298861,-1.22439605143926,0.0811960388859933	MON2	rs1988657,rs7308021	0.630305,0.0512225	0.681527	1,1	|GTeX_Finemapped=1,|EpiMap=1	rs7139354	0.317731	0.317731	1	0.451472	0.361677	0.0179481	0.0123705	0.0050955	TRUE	FALSE	FALSE	FALSE	FALSE	FALSE	FALSE	TRUE	FALSE
Weight_Min_INT	qt	Vitals	Vitals	weight (minimum, inv-normal transformed)	12_66326943-66389968	EUR,AFR,EAS	1	1	1	rs8756	1	66359752	A,A,A	C,C,C	0.5527,0.5817,0.91369	-0.0555605,-0.0302726,-0.0200406	0.00218008,0.00415047,0.0314283	142.545,12.5209,0.280921	-25.485532641004,-7.29377636749573,-0.637660961617396	HMGA2	rs8756	1	1	1	|Exon=1			0	1	1	0.289423	0.120593	0.0560029	0.0168207	FALSE	TRUE	FALSE	FALSE	FALSE	FALSE	FALSE	TRUE	FALSE
Weight_Min_INT	qt	Vitals	Vitals	weight (minimum, inv-normal transformed)	12_70896605-71396605	EUR,AFR,EAS	1	3	1	rs61930444	0.33866	71385907	T,T,T	G,G,G	0.7445,0.94932,0.991071	-0.0119972,-0.00806192,0.25863	0.00248536,0.00933395,0.0938205	5.85856,0.411457,2.23361	-4.82714777738436,-0.86372007563786,2.75664700145491	TSPAN8	rs61930444,rs112019043,rs11610544	0.33866,0.335989,0.317089	0.991738	1,1,1	|GTeX_Finemapped=1,|GTeX_Finemapped=1,|GTeX_Finemapped=1			0	0.991739	0.265439	0.885748	0.167284	0.112137	0.103973	FALSE	FALSE	FALSE	FALSE	FALSE	FALSE	FALSE	FALSE	FALSE
Weight_Min_INT	qt	Vitals	Vitals	weight (minimum, inv-normal transformed)	12_77450413-77497965	EUR,AFR,EAS	1	2	1	rs310796	0.935007	77453226	T,G,T	G,T,G	0.6918,0.5673,0.8333	0.0237003,-0.018469,-0.0625465	0.00234752,0.00413229,0.0236801	23.2394,5.10555,2.0831	10.0958884269357,-4.46943462341704,-2.64131063635711	E2F7	rs310796,rs374335	0.935007,0.0649926	1	1,1	|ABC=1,|ABC=1			0	1	0.999874	0.587604	0.0644593	0.00461915	0.0174374	TRUE	TRUE	FALSE	TRUE	FALSE	FALSE	FALSE	TRUE	TRUE
Weight_Min_INT	qt	Vitals	Vitals	weight (minimum, inv-normal transformed)	12_77450413-77497965	EUR,AFR,EAS	2	1	1	rs310793	0.999999	77450667	A,A,A	C,C,C	0.5696,0.7511,0.7341	-0.0216559,-0.0139601,0.0110968	0.00218925,0.0047351,0.0199763	22.3456,2.49537,0.237656	-9.89192645883293,-2.94821651073895,0.555498265444552	E2F7	rs310793	0.999999	0.999999	1	|GTeX_Finemapped=1			0	1	0.251109	0.259435	0.0644593	0.00461915	0.0174374	TRUE	FALSE	FALSE	FALSE	FALSE	FALSE	FALSE	TRUE	FALSE
Weight_Min_INT	qt	Vitals	Vitals	weight (minimum, inv-normal transformed)	12_77450413-77497965	EUR,AFR,EAS	3	1	1	rs11116872	0.998379	77460129	A,A,A	C,C,C	0.672,0.8396,0.8323	0.0123345,-0.00243701,-0.0598891	0.00230885,0.00557894,0.0236235	7.03722,0.178985,1.94923	5.34226996123611,-0.436823124106013,-2.53514932165005	E2F7	rs11116872	0.998379	0.998379	1	|Promoter=1|ABC=1|Cicero=1			0	0.999729	0.59919	0.350931	0.0644593	0.00461915	0.0174374	TRUE	FALSE	FALSE	FALSE	FALSE	FALSE	FALSE	TRUE	FALSE
Weight_Min_INT	qt	Vitals	Vitals	weight (minimum, inv-normal transformed)	12_9044440-9123932	EUR,AFR,EAS	1	35	0.95033	rs1805737	0.407282	9084670	A,A,A	T,T,T	0.5666,0.93116,0.5625	-0.0155155,-0.0267969,0.0048733	0.00218743,0.00808645,0.017791	11.882,3.03604,0.105603	-7.09302697686326,-3.31380271936387,0.273919397448148	KLRG1	rs1805737,rs11048190,rs2041624,rs12423746,rs12813566,rs12424026,rs11048195,rs12823100,rs1805724,rs7300767,rs12371786,rs1476911,rs1805732,rs2377673,rs933462,rs12812913,rs12821842,rs12423817,rs12422905,rs1124402,rs11048337,rs7957321,rs34798934	0.407282,0.0560815,0.0306592,0.0285027,0.0275019,0.0255125,0.0242655,0.0241404,0.0234837,0.0191868,0.0179407,0.0148123,0.0147699,0.0129911,0.012624,0.01176,0.0106956,0.0101655,0.0100874,0.00904829,0.00859259,0.00622797,0.00614562	0.812477	1,1,1,0.825,1,1,0.882,0.904,0.842,1,1,1,1,1,0.99,1,1,1,1,0.798,1,1,1	|GTeX_Finemapped=1,|GTeX_Finemapped=1,|GTeX_Finemapped=1,|GTeX_Finemapped=1|EpiMap=1,|GTeX_Finemapped=1,|GTeX_Finemapped=1,|GTeX_Finemapped=1,|GTeX_Finemapped=1|EpiMap=1,|GTeX_Finemapped=1|ABC=0.500,|GTeX_Finemapped=1,|GTeX_Finemapped=1,|GTeX_Finemapped=1,|GTeX_Finemapped=1,|GTeX_Finemapped=1,|Promoter=1|ABC=1,|GTeX_Finemapped=1|EpiMap=1,|GTeX_Finemapped=1|EpiMap=1,|GTeX_Finemapped=1,|GTeX_Finemapped=1,|GTeX_Finemapped=1,|GTeX_Finemapped=1,|GTeX_Finemapped=1,|GTeX_Finemapped=1	rs1049925,rs1073159,rs10842537,rs11047953,rs11611106,rs11613242,rs11613650,rs12814670,rs1805765,rs1805784,rs2110193,rs7303776	0.0116874,0.0236435,0.00605195,0.00581319,0.00845368,0.00935495,0.00845368,0.00582743,0.0362292,0.00587814,0.00876987,0.00876987	0.138933	1	0.842211	0.332217	0.0532731	0.00941975	0.0145673	TRUE	TRUE	FALSE	TRUE	FALSE	FALSE	FALSE	TRUE	TRUE
Weight_Min_INT	qt	Vitals	Vitals	weight (minimum, inv-normal transformed)	12_91222669-91262892	EUR,AFR,EAS	1	3	0.991494	rs10859056	0.433319	91223147	C,C,C	T,T,T	0.6551,0.7345,0.5476	0.018498,0.001163,0.0290464	0.00228043,0.0046362,0.017732	15.3016,0.0958647,0.993936	8.11162807014467,0.250851990854579,1.63807805098128	LINC00615	rs10859056,rs10859055	0.433319,0.400736	0.834055	1,1	|ABC=1,|ABC=1	rs7305621	0.15129	0.15129	1	0.37886	0.532033	0.0142459	6.4741e-09	6.62487e-08	TRUE	FALSE	FALSE	FALSE	FALSE	FALSE	FALSE	TRUE	FALSE
Weight_Min_INT	qt	Vitals	Vitals	weight (minimum, inv-normal transformed)	12_94090867-94190163	EUR,AFR,EAS	1	19	0.854001	rs7953280	0.231034	94136009	G,C,C	C,G,G	0.503,0.7368,0.8631	0.0216019,-0.0132233,-0.0619536	0.00216797,0.00464914,0.0256755	22.6598,2.35147,1.80068	-9.93492147683509,-2.71815320568283,-2.47670736694514	SOCS2	rs4761739,rs10777536,rs10745658,rs3741675,rs7975989,rs2196424,rs4761526,rs1471816,rs4761524,rs1008816,rs7976382,rs10859561,rs2033669,rs9971690	0.218873,0.19221,0.119801,0.0147603,0.0140087,0.0138126,0.0136278,0.0135564,0.0135178,0.0124945,0.0122383,0.00957799,0.00917988,0.00889745	0.666556	0.962,0.962,1,1,1,1,1,1,1,1,1,1,1,1	|eQTLGen_Finemapped=1,|eQTLGen_Finemapped=1,|eQTLGen_Finemapped=1,|eQTLGen_Finemapped=1,|eQTLGen_Finemapped=1,|eQTLGen_Finemapped=1,|eQTLGen_Finemapped=1,|eQTLGen_Finemapped=1,|eQTLGen_Finemapped=1,|eQTLGen_Finemapped=1,|eQTLGen_Finemapped=1,|eQTLGen_Finemapped=1,|eQTLGen_Finemapped=1,|eQTLGen_Finemapped=1	rs10859582,rs2054783,rs7953280,rs7954185,rs7969076	0.0120111,0.0169648,0.231034,0.0142126,0.0134143	0.287637	1	0.809367	0.592495	0.0179657	0.00464081	0.0122796	TRUE	TRUE	FALSE	TRUE	FALSE	FALSE	FALSE	TRUE	TRUE
Weight_Min_INT	qt	Vitals	Vitals	weight (minimum, inv-normal transformed)	12_975276-1032299	EUR,AFR,EAS	1	2	1	rs10849582	0.516876	1013176	A,G,A	G,A,G	0.5934,0.6278,0.7153	0.0181613,-0.00327609,0.0286574	0.00220678,0.00423537,0.0195575	15.7268,0.357316,0.845145	8.22977369742339,-0.773507391325906,1.46528953087051	RAD52	rs10849582	0.516876	0.516876	1	|EpiMap=1	rs2286026	0.446853	0.446853	0.998784	0.261056	0.552778	0.0230033	0.0287605	0.00199093	TRUE	FALSE	FALSE	FALSE	FALSE	FALSE	FALSE	TRUE	FALSE
Weight_Min_INT	qt	Vitals	Vitals	weight (minimum, inv-normal transformed)	12_975276-1032299	EUR,AFR,EAS	2	1	1	rs66559822	0.999999	1013954	A,NA,NA	G,NA,NA	0.99006,NA,NA	-0.0514818,NA,NA	0.0109268,NA,NA	5.60928,NA,NA	-4.71151663799099,NA,NA	NINJ2	rs66559822	0.999999	0.999999	1	|EpiMap=1			0	0.999995	0.499999	0.5	0.0230033	0.0287605	0.00199093	TRUE	FALSE	FALSE	FALSE	FALSE	FALSE	FALSE	TRUE	FALSE
Weight_Min_INT	qt	Vitals	Vitals	weight (minimum, inv-normal transformed)	12_975276-1032299	EUR,AFR,EAS	3	1	1	rs2286028	1	1015469	G,G,G	C,C,C	0.829,0.991679,0.91171	-0.0218093,-0.0669162,0.0141268	0.002879,0.0225381,0.0311076	13.4458,2.5247,0.187261	-7.57530392497395,-2.96902578300744,0.454126965757564	NINJ2	rs2286028	1	1	0.655	|EpiMap=1			0	1	0.935144	0.372168	0.0230033	0.0287605	0.00199093	TRUE	TRUE	FALSE	TRUE	FALSE	FALSE	FALSE	TRUE	TRUE
Weight_Min_INT	qt	Vitals	Vitals	weight (minimum, inv-normal transformed)	12_975276-1032299	EUR,AFR,EAS	4	1	1	rs11064590	0.999922	1028011	T,NA,NA	C,NA,NA	0.94334,NA,NA	-0.0281329,NA,NA	0.00468861,NA,NA	8.70554,NA,NA	-6.00026447070667,NA,NA	ERC1	rs11064590	0.999922	0.999922	1	|GTeX_Finemapped=1			0	0.999977	0.499978	0.499974	0.0230033	0.0287605	0.00199093	TRUE	FALSE	FALSE	FALSE	FALSE	FALSE	FALSE	TRUE	FALSE
Weight_Min_INT	qt	Vitals	Vitals	weight (minimum, inv-normal transformed)	13_111528111-111567695	EUR,AFR,EAS	1	5	0.991785	rs11617995	0.595533	111565064	A,A,A	G,G,G	0.6302,0.7844,0.94544	0.0202133,0.0100845,0.0510142	0.0022454,0.00497848,0.0388595	18.6547,1.36851,0.722952	9.0020931682551,2.02561826099532,1.31278580527284	ANKRD10	rs11617995,rs9521987,rs7983431,rs4773274,rs117764654	0.595533,0.262928,0.0688231,0.0149446,0.0121959	0.954425	1,1,1,1,1	|eQTLGen_Finemapped=1|ABC=1,|eQTLGen_Finemapped=1,|Promoter=1|ABC=1,|Exon=1|GTeX_Finemapped=1|eQTLGen_Finemapped=1|ABC=1,|Promoter=1|GTeX_Finemapped=1|ABC=1			0	1	0.571149	0.335283	0.0320641	0.00839891	0.0104698	TRUE	FALSE	FALSE	FALSE	FALSE	FALSE	FALSE	TRUE	FALSE
Weight_Min_INT	qt	Vitals	Vitals	weight (minimum, inv-normal transformed)	13_27957113-28065687	EUR,AFR,EAS	1	3	1	rs9507904	0.435614	28049506	C,C,C	T,T,T	0.7714,0.8139,0.97222	0.0273657,0.0154384,-0.10255	0.0025813,0.00526055,0.0537035	25.5329,2.47649,1.25033	10.6015186146515,2.93475016870859,-1.90955896729263	MTIF3	rs9507904,rs1007701	0.435614,0.146616	0.58223	1,1	|GTeX_Finemapped=1,|GTeX_Finemapped=1	rs9581865	0.382939	0.382939	1	0.797216	0.507513	0.095648	0.0757218	0.00510501	TRUE	FALSE	FALSE	FALSE	FALSE	FALSE	FALSE	TRUE	FALSE
Weight_Min_INT	qt	Vitals	Vitals	weight (minimum, inv-normal transformed)	13_27957113-28065687	EUR,AFR,EAS	2	13	0.898225	rs9581842	0.456204	27978953	G,G,G	C,C,C	0.7853,0.96293,0.8442	-0.0247478,-0.0197199,0.0250871	0.00263987,0.0108363,0.0243358	20.1585,1.16248,0.519131	-9.37462829609034,-1.81980011627585,1.03087221295376	CDX2	rs9581842	0.456204	0.456204	0.655	|EpiMap=1	rs1885989,rs45622135,rs74183666,rs74811644,rs75439483,rs76249173,rs76488435,rs7669,rs77055070,rs79023532,rs7988412,rs9581852	0.00654688,0.00654688,0.0066865,0.00751478,0.00654688,0.00654688,0.00728218,0.0087044,0.00654688,0.0070252,0.405075,0.024833	0.499855	1	0.623106	0.369977	0.095648	0.0757218	0.00510501	TRUE	FALSE	FALSE	FALSE	FALSE	FALSE	FALSE	TRUE	FALSE
Weight_Min_INT	qt	Vitals	Vitals	weight (minimum, inv-normal transformed)	13_40765604-40813474	EUR,AFR,EAS	1	3	0.997502	rs9549099	0.541765	40766349	T,T,T	C,C,C	0.6938,0.826,0.7173	-0.0177042,-0.0128608,-0.00976897	0.00235178,0.0054004,0.0195992	13.2879,1.76336,0.208888	-7.52800006803357,-2.38145322568699,-0.498437181109433	FOXO1	rs9549099,rs6563808	0.541765,0.258528	0.800293	1,1	|ABC=1,|ABC=1	rs9532510	0.173986	0.173986	1	0.74008	0.36952	0.110183	0.00814461	0.0029803	FALSE	FALSE	FALSE	FALSE	FALSE	FALSE	FALSE	FALSE	FALSE
Weight_Min_INT	qt	Vitals	Vitals	weight (minimum, inv-normal transformed)	13_42824862-42938329	EUR,AFR,EAS	1	14	0.921251	rs7322303	0.23428	42924647	G,G,G	A,A,A	0.8767,0.92436,0.8621	0.0212415,0.0227607,0.0290803	0.00329693,0.00774273,0.0255971	9.93083,2.48333,0.591889	6.44281194929829,2.93962207128493,1.13607791507632	AKAP11	rs7322303,rs17522044,rs9533078,rs9525611,rs61959448,rs9533070,rs9533054,rs9533064,rs17521586,rs9533063,rs1065235,rs9533065,rs2273951,rs2273952	0.23428,0.115708,0.113838,0.0935016,0.0918624,0.0729404,0.050461,0.0343638,0.0305104,0.0282187,0.0265285,0.0265285,0.018446,0.018446	0.955633	1,1,1,1,1,1,0.99,1,1,1,1,1,1,1	|GTeX_Finemapped=1,|GTeX_Finemapped=1,|GTeX_Finemapped=1,|GTeX_Finemapped=1,|GTeX_Finemapped=1,|GTeX_Finemapped=1,|Promoter=1|ABC=1,|Exon=1,|Exon=1,|Exon=1,|Exon=1,|Exon=1,|Exon=1,|Exon=1			0	1	0.580028	0.319165	0.0686379	0.0468401	0.00869972	TRUE	FALSE	FALSE	FALSE	FALSE	FALSE	FALSE	TRUE	FALSE
Weight_Min_INT	qt	Vitals	Vitals	weight (minimum, inv-normal transformed)	13_48797661-49200457	EUR,AFR,EAS	1	5	0.916153	rs7337883	0.614071	48797661	T,C,T	C,T,C	0.7187,0.739,0.7004	-0.0179103,0.0140425,0.0100782	0.00241078,0.00466174,0.0192667	12.9618,2.58621,0.22119	-7.42925526178249,3.01228725754761,0.523089060399549	RB1	rs7337883,rs7322987,rs8001315	0.614071,0.190477,0.0268929	0.831441	0.882,1,0.929	|GTeX_Finemapped=1,|GTeX_Finemapped=1,|eQTLGen_Finemapped=1	rs2243626,rs7984554	0.0630505,0.0678582	0.130909	1	0.910419	0.338453	0.127948	0.0348705	0.0361821	FALSE	TRUE	FALSE	FALSE	FALSE	FALSE	FALSE	TRUE	FALSE
Weight_Min_INT	qt	Vitals	Vitals	weight (minimum, inv-normal transformed)	13_50460076-50714388	EUR,AFR,EAS	1	1	1	rs41284816	0.997264	50655989	G,NA,NA	T,NA,NA	0.97416,NA,NA	-0.0823574,NA,NA	0.00683211,NA,NA	32.7358,NA,NA	-12.0544604814618,NA,NA	DLEU1	rs41284816	0.997264	0.997264	0.502	|Promoter=1|ABC=1			0	1	0.5	0.5	0.064683	0.0636021	0.0073104	TRUE	FALSE	FALSE	FALSE	FALSE	FALSE	FALSE	TRUE	FALSE
Weight_Min_INT	qt	Vitals	Vitals	weight (minimum, inv-normal transformed)	13_50460076-50714388	EUR,AFR,EAS	2	1	1	rs60176388	0.999992	50666133	C,C,NA	G,G,NA	0.7137,0.8563,NA	0.0202766,0.0204211,NA	0.00239799,0.00583645,NA	16.5568,3.33049,NA	8.45566495273125,3.49889059274045,NA	ARL11	rs60176388	0.999992	0.999992	0.655	|EpiMap=1			0	1	0.642663	0.499999	0.064683	0.0636021	0.0073104	TRUE	FALSE	FALSE	FALSE	FALSE	FALSE	FALSE	TRUE	FALSE
Weight_Min_INT	qt	Vitals	Vitals	weight (minimum, inv-normal transformed)	13_50460076-50714388	EUR,AFR,EAS	3	13	0.991188	rs6561572	0.425806	50551078	G,G,G	T,T,T	0.832,0.6974,0.97123	0.0126161,-0.0229397,-0.0387813	0.00289935,0.00445671,0.0527983	4.86868,6.5778,0.334763	4.3513546139652,-5.14722743907501,-0.734517967434558	TRIM13	rs6561572,rs66756338,rs7334063,rs61961302,rs60828549,rs61961299,rs2066540,rs61961294	0.425806,0.0690947,0.0568032,0.0341238,0.0279053,0.0279001,0.0160803,0.0153975	0.673111	1,0.972,1,1,1,1,1,1	|ABC=1,|Exon=1,|Promoter=1|ABC=1,|GTeX_Finemapped=1,|Exon=1|GTeX_Finemapped=1,|ABC=1,|Promoter=1,|GTeX_Finemapped=1	rs2066552,rs66559968,rs7140070,rs7336927,rs7984907	0.0343841,0.0654558,0.0778432,0.0647089,0.0392642	0.281656	0.076819	1	0.257075	0.064683	0.0636021	0.0073104	FALSE	TRUE	FALSE	FALSE	FALSE	FALSE	FALSE	TRUE	FALSE
Weight_Min_INT	qt	Vitals	Vitals	weight (minimum, inv-normal transformed)	13_50460076-50714388	EUR,AFR,EAS	4	3	1	rs41284814	0.606936	50623537	C,C,NA	G,G,NA	0.9831,0.9289,NA	0.0418266,0.0199315,NA	0.00840958,0.00796656,NA	6.18249,1.90822,NA	4.9736847737937,2.50189542286759,NA	DLEU2	rs41284814	0.606936	0.606936	1	|Exon=1	rs1056543,rs113753779	0.279325,0.0946217	0.373947	0.999997	1	0.5	0.064683	0.0636021	0.0073104	TRUE	TRUE	FALSE	TRUE	FALSE	FALSE	FALSE	TRUE	TRUE
Weight_Min_INT	qt	Vitals	Vitals	weight (minimum, inv-normal transformed)	13_51065836-51167209	EUR,AFR,EAS	1	1	1	rs3116600	1	51107900	A,A,A	G,G,G	0.7883,0.98941,0.97718	0.0453499,0.0643507,-0.107926	0.00265345,0.0200011,0.0591025	64.7612,2.88814,1.16853	17.0909193691232,3.21735804530751,-1.82608180703016	DLEU1	rs3116600	1	1	1	|Exon=1			0	1	0.937212	0.56311	0.0324439	0.0488759	0.00481184	TRUE	TRUE	FALSE	TRUE	FALSE	FALSE	FALSE	TRUE	TRUE
Weight_Min_INT	qt	Vitals	Vitals	weight (minimum, inv-normal transformed)	13_51065836-51167209	EUR,AFR,EAS	2	2	1	rs148797422	0.500877	51161228	C,NA,NA	A,NA,NA	0.993042,NA,NA	-0.0626948,NA,NA	0.0130404,NA,NA	5.81632,NA,NA	-4.80773595901966,NA,NA	RNASEH2B-AS1	rs148797422,rs118061732	0.500877,0.497681	0.998558	1,1	|ABC=1,|ABC=1			0	0.994937	0.497774	0.498526	0.0324439	0.0488759	0.00481184	TRUE	FALSE	FALSE	FALSE	FALSE	FALSE	FALSE	TRUE	FALSE
Weight_Min_INT	qt	Vitals	Vitals	weight (minimum, inv-normal transformed)	13_55679486-55913147	EUR,AFR,EAS	1	1	1	rs34859288	0.999996	55819589	T,T,T	A,A,A	0.7117,0.7731,0.5526	-0.0133157,0.000873309,0.0210041	0.00239302,0.00488827,0.01775	7.57997,0.0664068,0.625844	-5.56439143843344,0.178654002336205,1.18332957746479	LINC00458	rs34859288	0.999996	0.999996	1	|ABC=1			0	0.999991	0.496196	0.475347	6.4741e-09	6.4741e-09	1	TRUE	FALSE	FALSE	FALSE	FALSE	FALSE	FALSE	TRUE	FALSE
Weight_Min_INT	qt	Vitals	Vitals	weight (minimum, inv-normal transformed)	13_59174647-59207912	EUR,AFR,EAS	1	2	0.997893	rs9538145	0.568637	59194382	C,C,T	T,T,C	0.6044,0.5832,0.6796	0.026761,0.000937318,0.0162203	0.0022168,0.00415258,0.0189138	32.8279,0.085435,0.407691	12.0719054492963,0.225719432256573,0.857590753841111	PCDH17	rs9538145,rs9317003	0.568637,0.431363	1	1,1	|ABC=1,|ABC=1			0	1	0.470942	0.446415	6.4741e-09	0.00114441	6.4741e-09	TRUE	FALSE	FALSE	FALSE	FALSE	FALSE	FALSE	TRUE	FALSE
Weight_Min_INT	qt	Vitals	Vitals	weight (minimum, inv-normal transformed)	13_67414341-67500835	EUR,AFR,EAS	1	8	0.809755	rs12875741	0.176421	67488634	G,A,G	A,G,A	0.6859,0.6309,0.6587	0.0140983,0.00182389,0.0130413	0.00233535,0.00424266,0.018614	8.80385,0.175696,0.315567	5.99160678808671,0.219673009852489,0.819434130402495	PCDH9	rs9592490,rs9317618,rs1530301,rs4884705,rs746273,rs9317619,rs12427700	0.150801,0.144182,0.14301,0.131932,0.131761,0.0655958,0.0533737	0.820655	1,1,1,1,1,1,1	|GTeX_Finemapped=1,|GTeX_Finemapped=1,|GTeX_Finemapped=1,|GTeX_Finemapped=1,|GTeX_Finemapped=1,|GTeX_Finemapped=1,|EpiMap=1	rs12875741	0.176421	0.176421	0.999996	0.38589	0.448995	0.141729	0.000517833	0.000865133	FALSE	FALSE	FALSE	FALSE	FALSE	FALSE	FALSE	FALSE	FALSE
Weight_Min_INT	qt	Vitals	Vitals	weight (minimum, inv-normal transformed)	13_78354629-78664503	EUR,AFR,EAS	1	8	0.925433	rs9530700	0.360922	78447568	A,G,G	G,A,A	0.6133,0.646,0.7569	0.0160489,-0.0125484,-0.0504352	0.00222583,0.00428127,0.020575	12.2531,2.47125,1.84665	7.21029907944452,-2.93099944642594,-2.45128554070474	EDNRB	rs9530700,rs9544625,rs9530701,rs11149079,rs9565370,rs1041620,rs3027096	0.360922,0.141679,0.136123,0.109606,0.0337345,0.0310836,0.0209414	0.83409	1,1,1,1,1,1,1	|ABC=1,|ABC=1,|ABC=1,|EpiMap=1,|ABC=1,|EpiMap=1,|ABC=1	rs12584450	0.117877	0.117877	1	0.839109	0.802194	0.0447614	0.0157507	0.00722842	TRUE	TRUE	TRUE	TRUE	TRUE	TRUE	TRUE	TRUE	TRUE
Weight_Min_INT	qt	Vitals	Vitals	weight (minimum, inv-normal transformed)	13_81179192-81229280	EUR,AFR,EAS	1	1	1	rs1176295	0.990985	81204425	A,A,G	G,G,A	0.6103,0.7912,0.5565	-0.0166162,-0.00248337,-0.000490929	0.00222269,0.00503712,0.0177653	13.1147,0.206208,0.00968161	-7.47571636170586,-0.493013865065752,-0.0276341519704142	SPRY2	rs1176295	0.990985	0.990985	1	|ABC=1			0	1	0.221578	0.437853	0.00930068	0.0424136	0.00155308	TRUE	FALSE	FALSE	FALSE	FALSE	FALSE	FALSE	TRUE	FALSE
Weight_Min_INT	qt	Vitals	Vitals	weight (minimum, inv-normal transformed)	13_81179192-81229280	EUR,AFR,EAS	2	2	1	rs9574705	0.50488	81205228	G,G,G	A,A,A	0.7624,0.8306,0.744	0.0144629,0.018416,0.00743785	0.00254684,0.00545805,0.020223	7.86748,3.13043,0.146893	5.67876270201505,3.37409880818241,0.3677916233991	SPRY2	rs9574705,rs9574706	0.50488,0.467348	0.972228	1,1	|EpiMap=1|ABC=1,|EpiMap=1|ABC=1			0	0.847331	0.921025	0.445131	0.00930068	0.0424136	0.00155308	TRUE	TRUE	FALSE	TRUE	FALSE	FALSE	FALSE	TRUE	TRUE
Weight_Min_INT	qt	Vitals	Vitals	weight (minimum, inv-normal transformed)	13_89105755-89257483	EUR,AFR,EAS	1	11	0.971333	rs7995989	0.123776	89208449	G,G,NA	A,A,NA	0.90755,0.92057,NA	-0.0251517,-0.0134393,NA	0.00374221,0.00757128,NA	10.7438,1.1198,NA	-6.72108192752411,-1.77503671770163,NA	LINC00560	rs7995989,rs9521287,rs4771621,rs4465479,rs1572173,rs7995980,rs1572175,rs1334197,rs1671709	0.123776,0.114553,0.106875,0.104578,0.104445,0.0812322,0.0689802,0.0526671,0.0478168	0.804923	1,1,1,1,1,1,1,1,1	|GTeX_Finemapped=1,|GTeX_Finemapped=1,|GTeX_Finemapped=1,|GTeX_Finemapped=1,|GTeX_Finemapped=1,|GTeX_Finemapped=1,|GTeX_Finemapped=1,|GTeX_Finemapped=1,|GTeX_Finemapped=1	rs640020,rs7996551	0.0690427,0.102206	0.171249	0.999856	0.472084	0.499968	0.0782507	0.00232151	0.000604599	TRUE	FALSE	FALSE	FALSE	FALSE	FALSE	FALSE	TRUE	FALSE
Weight_Min_INT	qt	Vitals	Vitals	weight (minimum, inv-normal transformed)	13_89105755-89257483	EUR,AFR,EAS	2	5	0.696705	rs4531598	0.757028	89197687	G,G,A	A,A,G	0.5865,0.6747,0.8482	-0.0136382,-0.00452616,0.00833671	0.00220112,0.00437012,0.0245961	9.23722,0.522388,0.133919	-6.19602747692084,-1.03570611333327,0.338944385492009	LINC00433	rs4531598	0.757028	0.757028	1	|Exon=1	rs9514921,rs9521105,rs9521106,rs9521107	0.0543968,0.0598989,0.0522535,0.0522535	0.218803	0.989598	0.314805	0.41519	0.0782507	0.00232151	0.000604599	TRUE	FALSE	FALSE	FALSE	FALSE	FALSE	FALSE	TRUE	FALSE
Weight_Min_INT	qt	Vitals	Vitals	weight (minimum, inv-normal transformed)	13_91985971-92029598	EUR,AFR,EAS	1	2	1	rs6492538	0.92152	91993746	C,C,C	A,A,A	0.8032,0.993192,0.8254	-0.0188931,0.0605393,-0.00375738	0.00272641,0.024898,0.0232486	11.3749,1.82285,0.0596792	-6.92966208310562,2.43149248935657,-0.161617473740354	MIR17HG	rs6492538,rs7995591	0.92152,0.0730603	0.99458	1,1	|ABC=1,|ABC=1			0	1	0.71348	0.388883	0.0175503	0.0920113	0.012872	TRUE	FALSE	FALSE	FALSE	FALSE	FALSE	FALSE	TRUE	FALSE
Weight_Min_INT	qt	Vitals	Vitals	weight (minimum, inv-normal transformed)	13_96920062-97103021	EUR,AFR,EAS	1	3	0.853486	rs2149315	0.525345	96928767	T,C,T	C,T,C	0.5358,0.6445,0.6081	-0.0210353,-0.00181639,0.000501544	0.00217351,0.00427719,0.0180791	21.4272,0.173227,0.0097197	-9.67803230718975,-0.424668999974282,0.0277416464315148	DNAJC3-AS1	rs2149315,rs4773947	0.525345,0.400043	0.925388	1,1	|GTeX_Finemapped=1,|GTeX_Finemapped=1	rs7321045	0.0637316	0.0637316	1	0.313027	0.344007	0.00212563	0.0122298	0.00237901	TRUE	FALSE	FALSE	FALSE	FALSE	FALSE	FALSE	TRUE	FALSE
Weight_Min_INT	qt	Vitals	Vitals	weight (minimum, inv-normal transformed)	13_96920062-97103021	EUR,AFR,EAS	2	3	0.935329	rs537157102	0.924092	96982618	T,T,NA	G,G,NA	0.9006,0.91755,NA	-0.0320389,-0.00771687,NA	0.00362291,0.00744355,NA	18.0323,0.523072,NA	-8.84341592807991,-1.03671903863076,NA	HS6ST3	rs537157102	0.924092	0.924092	1	|GTeX_Finemapped=1	rs61966898,rs7988675	0.0231323,0.0149358	0.0380681	0.999999	0.388443	0.486996	0.00212563	0.0122298	0.00237901	TRUE	FALSE	FALSE	FALSE	FALSE	FALSE	FALSE	TRUE	FALSE
Weight_Min_INT	qt	Vitals	Vitals	weight (minimum, inv-normal transformed)	13_98664735-99164735	EUR,AFR,EAS	1	1	1	rs139294649	1	98914735	A,NA,NA	G,NA,NA	0.97813,NA,NA	0.0491979,NA,NA	0.00741129,NA,NA	10.4983,NA,NA	6.63823706804079,NA,NA	FARP1	rs139294649	1	1	1	|EpiMap=1			0	1	0.5	0.5	0.178532	0.14927	0.0239555	FALSE	FALSE	FALSE	FALSE	FALSE	FALSE	FALSE	FALSE	FALSE
Weight_Min_INT	qt	Vitals	Vitals	weight (minimum, inv-normal transformed)	13_99536215-99662080	EUR,AFR,EAS	1	16	0.888698	rs7337984	0.0781078	99590226	G,A,A	A,G,G	0.7117,0.5083,0.5288	-0.0132614,0.00403212,0.0105749	0.00239302,0.00409525,0.0176808	7.52352,0.488347,0.259817	-5.54170044546222,0.984584579695989,0.598100764671282	DOCK9	rs7337984,rs9517490,rs912683,rs2094602,rs1887855,rs1324979,rs2004113,rs1028910,rs9517485,rs2008411,rs7995988,rs7983462,rs7984548,rs7995846,rs4772158	0.0781078,0.0723038,0.0716257,0.0697339,0.0680592,0.0671659,0.0623189,0.059547,0.0574085,0.0546315,0.0520455,0.0512564,0.0512363,0.05047,0.0474689	0.913379	0.655,1,1,1,1,1,1,1,1,1,1,1,1,1,1	|EpiMap=1,|GTeX_Finemapped=1,|GTeX_Finemapped=1,|GTeX_Finemapped=1,|EpiMap=1,|GTeX_Finemapped=1,|GTeX_Finemapped=1,|GTeX_Finemapped=1,|GTeX_Finemapped=1,|GTeX_Finemapped=1,|GTeX_Finemapped=1,|GTeX_Finemapped=1,|GTeX_Finemapped=1,|GTeX_Finemapped=1,|GTeX_Finemapped=1	rs2296996	0.0615186	0.0615186	0.999632	0.329652	0.397125	0.0140312	0.0115197	0.0314372	TRUE	FALSE	FALSE	FALSE	FALSE	FALSE	FALSE	TRUE	FALSE
Weight_Min_INT	qt	Vitals	Vitals	weight (minimum, inv-normal transformed)	14_101281854-101781854	EUR,AFR,EAS	1	2	0.966413	rs11859	0.89714	101302211	G,G,G	T,T,T	0.7763,0.562,0.5496	0.0186788,0.000696452,-0.00845284	0.00260117,0.00412653,0.017739	12.1596,0.062495,0.19811	7.18092243105987,0.168774248581738,-0.476511641016968	MEG3	rs11859,rs3742391	0.89714,0.0969222	0.994062	1,0.982	|Exon=1,|Exon=1|ABC=1			0	0.999835	0.169631	0.329278	0.403688	0.338145	0.02452	FALSE	FALSE	FALSE	FALSE	FALSE	FALSE	FALSE	FALSE	FALSE
Weight_Min_INT	qt	Vitals	Vitals	weight (minimum, inv-normal transformed)	14_101281854-101781854	EUR,AFR,EAS	2	6	0.930896	rs8004162	0.28114	101499937	A,G,G	G,A,A	0.6173,0.91452,0.7877	-0.0127616,0.0210822,0.0121481	0.00223018,0.00732253,0.0215822	7.97823,2.39921,0.241453	-5.72222869902878,2.87908687297969,0.562875888463641	RTL1	rs8004162,rs7143252,rs7144294,rs7141987,rs34557961,rs12435862	0.28114,0.169644,0.146664,0.128563,0.123019,0.114652	0.963682	1,1,1,1,1,1	|EpiMap=1,|EpiMap=1,|EpiMap=1,|EpiMap=1,|EpiMap=1,|EpiMap=1			0	0.990658	0.884407	0.291948	0.403688	0.338145	0.02452	FALSE	FALSE	FALSE	FALSE	FALSE	FALSE	FALSE	FALSE	FALSE
Weight_Min_INT	qt	Vitals	Vitals	weight (minimum, inv-normal transformed)	14_101281854-101781854	EUR,AFR,EAS	3	3	0.84045	rs4906049	0.922527	101595686	C,C,C	T,T,T	0.7535,0.991679,0.5625	-0.0174405,0.0264336,-0.00180657	0.00251516,0.0225381,0.017791	11.3886,0.618235,0.0366283	-6.93415130647752,1.17284065648835,-0.101544039120904	MEG9	rs4906049,rs12879192	0.922527,0.0182823	0.940809	1,1	|Cicero=1,|ABC=1	rs11621775	0.0193731	0.0193731	0.999998	0.179706	0.26736	0.403688	0.338145	0.02452	FALSE	FALSE	FALSE	FALSE	FALSE	FALSE	FALSE	FALSE	FALSE
Weight_Min_INT	qt	Vitals	Vitals	weight (minimum, inv-normal transformed)	14_101281854-101781854	EUR,AFR,EAS	4	1	1	rs10134980	0.990941	101293528	C,C,C	A,A,A	0.8181,0.8971,0.7877	-0.0198093,-0.00592588,-0.0144613	0.00280994,0.00673848,0.0215822	11.7465,0.421155,0.298586	-7.04972348164018,-0.879409006185371,-0.67005680607167	MEG3	rs10134980	0.990941	0.990941	1	|Promoter=1|ABC=1			0	0.999509	0.225756	0.345417	0.403688	0.338145	0.02452	FALSE	FALSE	FALSE	FALSE	FALSE	FALSE	FALSE	FALSE	FALSE
Weight_Min_INT	qt	Vitals	Vitals	weight (minimum, inv-normal transformed)	14_103833065-104001517	EUR,AFR,EAS	1	1	1	rs56227024	0.965969	103861706	A,G,A	G,A,G	0.7097,0.6369,0.5	-0.0231255,0.0231912,-0.0129596	0.00238812,0.00425737,0.0176515	21.4509,7.29127,0.334579	-9.68355861514497,5.44730667055013,-0.734192561538679	TRAF3	rs56227024	0.965969	0.965969	0.655	|EpiMap=1			0	1	0.999971	0.339779	0.0374124	0.0338157	0.0215436	TRUE	TRUE	FALSE	TRUE	FALSE	FALSE	FALSE	TRUE	TRUE
Weight_Min_INT	qt	Vitals	Vitals	weight (minimum, inv-normal transformed)	14_21924207-21978285	EUR,AFR,EAS	1	14	0.949872	rs35582631	0.237147	21973779	G,G,G	A,A,A	0.8519,0.8593,0.94841	0.0302498,0.00469488,-0.0399814	0.00305172,0.00588804,0.0398998	22.4345,0.371363,0.499872	9.91237728231948,0.797358713595696,-1.0020451230332	METTL3	rs35582631,rs3752411,rs17106830,rs4982451,rs67802283,rs12891263,rs35446048,rs35856604,rs12884313,rs9322989	0.237147,0.166272,0.106891,0.106819,0.102362,0.0833822,0.0410396,0.0254611,0.0173685,0.0129979	0.89974	1,1,0.983,1,0.798,1,1,1,1,1	|Promoter=1|GTeX_Finemapped=1,|GTeX_Finemapped=1,|Promoter=1|GTeX_Finemapped=1,|Promoter=1,|GTeX_Finemapped=1,|GTeX_Finemapped=1,|GTeX_Finemapped=1,|Promoter=1|EpiMap=1|ABC=1,|Promoter=1,|GTeX_Finemapped=1	rs1061026,rs111410300,rs33919729,rs34765612	0.012289,0.0184736,0.0112304,0.00999539	0.0519884	1	0.246828	0.408084	0.0353308	0.00630511	0.00441714	TRUE	FALSE	FALSE	FALSE	FALSE	FALSE	FALSE	TRUE	FALSE
Weight_Min_INT	qt	Vitals	Vitals	weight (minimum, inv-normal transformed)	14_21924207-21978285	EUR,AFR,EAS	2	1	1	rs17197170	0.954798	21977962	A,A,NA	G,G,NA	0.839,0.993949,NA	-0.02139,-0.0779917,NA	0.00294932,0.0263994,NA	12.3881,2.50392,NA	-7.25251922477046,-2.95429820374705,NA	METTL3	rs17197170	0.954798	0.954798	1	|Promoter=1			0	0.999985	0.92262	0.490553	0.0353308	0.00630511	0.00441714	TRUE	TRUE	FALSE	TRUE	FALSE	FALSE	FALSE	TRUE	TRUE
Weight_Min_INT	qt	Vitals	Vitals	weight (minimum, inv-normal transformed)	14_21924207-21978285	EUR,AFR,EAS	3	14	1	rs28927672	0.278279	21928397	A,A,A	G,G,G	0.8579,0.5998,0.93552	0.0141987,0.00806608,-0.0127322	0.00310457,0.00417877,0.0359346	5.31906,1.27103,0.140801	4.57348360642537,1.93025220339956,-0.354315896100138	RAB2B	rs28927672,rs56310285,rs4981372,rs61973205,rs1045812,rs1045811,rs59852035,rs73581408,rs59617955,rs11848193,rs57098252,rs56144428,rs61973214,rs55886165	0.278279,0.128269,0.0584202,0.0546917,0.0539379,0.0507104,0.0486914,0.0482133,0.0477237,0.0462451,0.0417195,0.0390871,0.0367569,0.0210549	0.9538	1,1,1,1,1,1,1,1,1,1,1,1,1,1	|Exon=1|GTeX_Finemapped=1|eQTLGen_Finemapped=1,|Exon=1|GTeX_Finemapped=1|eQTLGen_Finemapped=1,|Exon=1|GTeX_Finemapped=1,|Exon=1|GTeX_Finemapped=1,|Exon=1|GTeX_Finemapped=1|eQTLGen_Finemapped=1,|Exon=1|GTeX_Finemapped=1,|GTeX_Finemapped=1|eQTLGen_Finemapped=1,|GTeX_Finemapped=1|eQTLGen_Finemapped=1,|GTeX_Finemapped=1,|GTeX_Finemapped=1|eQTLGen_Finemapped=1,|GTeX_Finemapped=1|eQTLGen_Finemapped=1,|GTeX_Finemapped=1,|GTeX_Finemapped=1|eQTLGen_Finemapped=1,|eQTLGen_Finemapped=1			0	0.999937	0.520447	0.353205	0.0353308	0.00630511	0.00441714	TRUE	FALSE	FALSE	FALSE	FALSE	FALSE	FALSE	TRUE	FALSE
Weight_Min_INT	qt	Vitals	Vitals	weight (minimum, inv-normal transformed)	14_23774916-23803826	EUR,AFR,EAS	1	3	1	rs34074573	0.516593	23789955	A,A,A	G,G,G	0.8201,0.992436,0.93849	-0.0324409,-0.0829878,-0.0801924	0.00282207,0.02363,0.0367336	29.8568,3.35184,1.53715	-11.495427115557,-3.51196783749471,-2.18308034061459	PABPN1	rs34074573,rs45528934	0.516593,0.0608468	0.57744	0.757,0.755	|Promoter=1|ABC=1,|Promoter=1	rs3210043	0.422557	0.422557	1	0.983131	0.639676	0.0492502	0.00603634	0.0153265	TRUE	TRUE	FALSE	TRUE	FALSE	FALSE	FALSE	TRUE	TRUE
Weight_Min_INT	qt	Vitals	Vitals	weight (minimum, inv-normal transformed)	14_24809611-24857334	EUR,AFR,EAS	1	2	1	rs4982900	0.502353	24825008	C,C,C	A,A,A	0.7575,0.5885,0.5337	-0.0144213,0.0039725,-0.0194901	0.00252912,0.00416037,0.0176917	7.9269,0.468959,0.56765	-5.70210191687227,0.954842958679156,-1.10165218718382	NFATC4	rs4982900,rs4982901	0.502353,0.497605	0.999958	0.798,0.798	|GTeX_Finemapped=1,|GTeX_Finemapped=1			0	1	0.386529	0.443165	0.0129088	0.00820528	0.00926721	TRUE	FALSE	FALSE	FALSE	FALSE	FALSE	FALSE	TRUE	FALSE
Weight_Min_INT	qt	Vitals	Vitals	weight (minimum, inv-normal transformed)	14_24809611-24857334	EUR,AFR,EAS	2	1	1	rs36226649	0.999818	24835500	T,NA,NA	C,NA,NA	0.93837,NA,NA	-0.0275818,NA,NA	0.00450747,NA,NA	9.02647,NA,NA	-6.11913113121108,NA,NA	NFATC4	rs36226649	0.999818	0.999818	0.931	|Promoter=1|ABC=1			0	1	0.499927	0.499873	0.0129088	0.00820528	0.00926721	TRUE	FALSE	FALSE	FALSE	FALSE	FALSE	FALSE	TRUE	FALSE
Weight_Min_INT	qt	Vitals	Vitals	weight (minimum, inv-normal transformed)	14_30430683-30541109	EUR,AFR,EAS	1	1	1	rs11847697	1	30515112	C,C,NA	T,T,NA	0.94831,0.5908,NA	-0.0326195,0.00768014,NA	0.00489596,0.00416392,NA	10.57,1.1863,NA	-6.66253400763078,1.84444946108475,NA	G2E3	rs11847697	1	1	1	|GTeX_Finemapped=1			0	1	0.565248	0.5	1	6.4741e-09	1	FALSE	FALSE	FALSE	FALSE	FALSE	FALSE	FALSE	FALSE	FALSE
Weight_Min_INT	qt	Vitals	Vitals	weight (minimum, inv-normal transformed)	14_33259064-33309495	EUR,AFR,EAS	1	1	1	rs2239647	0.96299	33292743	C,C,C	A,A,A	0.5427,0.90923,0.6696	-0.0265433,-0.0272055,0.00704058	0.00217588,0.0071266,0.0187639	33.5013,3.8702,0.150275	-12.1988804529662,-3.81745853562709,0.375219437323797	AKAP6	rs2239647	0.96299	0.96299	0.981	|Exon=1			0	1	0.730741	0.319261	0.00439969	4.46984e-05	0.00650755	TRUE	FALSE	FALSE	FALSE	FALSE	FALSE	FALSE	TRUE	FALSE
Weight_Min_INT	qt	Vitals	Vitals	weight (minimum, inv-normal transformed)	14_33259064-33309495	EUR,AFR,EAS	2	1	1	rs2383378	0.982313	33282470	C,C,C	A,A,A	0.6074,0.96672,0.872	-0.0208613,-0.0635969,-0.00326863	0.00221975,0.0114143,0.0264173	20.255,7.59813,0.0450205	-9.39804031985584,-5.57168639338374,-0.12373066134692	NPAS3	rs2383378	0.982313	0.982313	1	|EpiMap=1			0	0.0787306	0.995053	0.307132	0.00439969	4.46984e-05	0.00650755	FALSE	TRUE	FALSE	FALSE	FALSE	FALSE	FALSE	TRUE	FALSE
Weight_Min_INT	qt	Vitals	Vitals	weight (minimum, inv-normal transformed)	14_35456995-35597889	EUR,AFR,EAS	1	8	1	rs72680663	0.177115	35541063	C,C,C	T,T,T	0.9503,0.7897,0.96726	0.0225077,0.020066,0.0609609	0.00498779,0.00502388,0.0495953	5.1935,4.18753,0.659537	4.51255967071589,3.99412406347285,1.22916687670001	FAM177A1	rs72680663,rs17103013,rs57338667,rs72680662,rs55890055,rs57166048,rs7160889,rs7156704	0.177115,0.156462,0.124941,0.108091,0.102979,0.101188,0.101188,0.101145	0.973109	1,1,1,1,1,1,1,1	|GTeX_Finemapped=1,|GTeX_Finemapped=1,|GTeX_Finemapped=1,|GTeX_Finemapped=1,|GTeX_Finemapped=1|EpiMap=1|ABC=1,|GTeX_Finemapped=1,|GTeX_Finemapped=1,|GTeX_Finemapped=1			0	0.999352	0.979486	0.397111	0.0138106	0.0058322	0.00857287	TRUE	TRUE	FALSE	TRUE	FALSE	FALSE	FALSE	TRUE	TRUE
Weight_Min_INT	qt	Vitals	Vitals	weight (minimum, inv-normal transformed)	14_35456995-35597889	EUR,AFR,EAS	2	40	0.95228	rs7144423	0.185816	35572547	C,C,C	T,T,T	0.837,0.95461,0.6458	-0.0141972,-0.0282304,-0.0336519	0.00293467,0.00983552,0.0184535	5.88166,2.38707,1.16615	-4.72174352011419,-2.36172277375532,-2.18526333006215	FAM177A1	rs2038255,rs7154306,rs7145474,rs12587376,rs61125355,rs3809449,rs7149177,rs7145883,rs8014377,rs76767804,rs7153626,rs78207779,rs80031420,rs4594164,rs79888893,rs57075379,rs8013540,rs1028449,rs8009093,rs75889859,rs77803033,rs5014384,rs8007274,rs60693825,rs12589079,rs7160160	0.0613436,0.0193335,0.0191576,0.0190499,0.0185439,0.0182934,0.0182237,0.0172638,0.0167818,0.0165937,0.0159044,0.0159044,0.0154628,0.0153975,0.0142549,0.0141726,0.0140621,0.0133782,0.0133782,0.0132939,0.0132702,0.0132654,0.0132223,0.0130372,0.0129359,0.0129359	0.448461	1,1,1,1,1,0.991,1,1,1,1,1,1,1,1,1,1,1,1,1,1,1,1,1,0.983,1,1	|GTeX_Finemapped=1,|GTeX_Finemapped=1,|GTeX_Finemapped=1,|GTeX_Finemapped=1,|GTeX_Finemapped=1,|Promoter=1|GTeX_Finemapped=1|ABC=1,|GTeX_Finemapped=1,|GTeX_Finemapped=1,|GTeX_Finemapped=1,|Exon=1|GTeX_Finemapped=1,|GTeX_Finemapped=1|ABC=1,|GTeX_Finemapped=1,|GTeX_Finemapped=1,|GTeX_Finemapped=1,|GTeX_Finemapped=1,|GTeX_Finemapped=1,|Promoter=1,|GTeX_Finemapped=1,|GTeX_Finemapped=1,|GTeX_Finemapped=1,|GTeX_Finemapped=1,|GTeX_Finemapped=1,|GTeX_Finemapped=1,|Promoter=1|GTeX_Finemapped=1|ABC=1,|GTeX_Finemapped=1,|GTeX_Finemapped=1	rs114200987,rs2143950,rs2415260,rs2415261,rs2415262,rs28365850,rs7144423,rs7156322,rs76648045,rs79199019,rs79403677,rs79436302,rs79702597,rs941653	0.012448,0.0163473,0.0162586,0.0216985,0.013275,0.0270431,0.185816,0.106557,0.0145632,0.0140208,0.0121079,0.0123557,0.0147483,0.0355414	0.502781	0.966726	0.472237	0.570132	0.0138106	0.0058322	0.00857287	TRUE	FALSE	FALSE	FALSE	FALSE	FALSE	FALSE	TRUE	FALSE
Weight_Min_INT	qt	Vitals	Vitals	weight (minimum, inv-normal transformed)	14_47239743-47416511	EUR,AFR,EAS	1	5	0.97378	rs1235	0.520178	47309496	G,G,T	T,T,G	0.5189,0.6573,0.7173	-0.0145184,-0.00679966,0.00750095	0.00216949,0.00431371,0.0195992	10.6575,0.939456,0.153707	-6.69207970536854,-1.57629047849763,0.382717151720478	MDGA2	rs1235,rs2933211,rs11844549,rs12879453,rs11157528	0.520178,0.193364,0.122563,0.0907216,0.0716288	0.998455	1,1,1,1,1	|Exon=1|GTeX_Finemapped=1,|GTeX_Finemapped=1,|Exon=1,|Exon=1,|GTeX_Finemapped=1			0	1	0.491019	0.435173	0.000371074	0.000352276	0.000119487	TRUE	FALSE	FALSE	FALSE	FALSE	FALSE	FALSE	TRUE	FALSE
Weight_Min_INT	qt	Vitals	Vitals	weight (minimum, inv-normal transformed)	14_55488234-55587552	EUR,AFR,EAS	1	17	0.639313	rs17253695	0.237704	55574610	A,A,A	T,T,T	0.673,0.90242,0.8185	0.0151192,-0.004643,-0.0360677	0.00231065,0.00689931,0.0228983	10.2204,0.300189,0.938442	6.54326704606929,-0.672965847309369,-1.57512566435063	LGALS3	rs17253695,rs68083077,rs58553156,rs66531545,rs10147667,rs67805055	0.237704,0.237014,0.0961987,0.0490905,0.0310371,0.021433	0.672477	1,1,1,1,1,1	|GTeX_Finemapped=1|EpiMap=1|ABC=1,|GTeX_Finemapped=1|ABC=1,|GTeX_Finemapped=1|EpiMap=1|ABC=1,|EpiMap=1|ABC=1,|EpiMap=1|ABC=1|Cicero=1,|EpiMap=1|ABC=1	rs11849090,rs11849878,rs11851178,rs1187878,rs1187882,rs17128132,rs1952085,rs3742564,rs7149965,rs8007614,rs8007620	0.00738871,0.0114011,0.0143858,0.00738634,0.108343,0.00842114,0.0116027,0.00879604,0.00690514,0.0156197,0.0803974	0.280647	0.999998	0.33728	0.472099	0.0781437	0.0119288	0.00510435	TRUE	FALSE	FALSE	FALSE	FALSE	FALSE	FALSE	TRUE	FALSE
Weight_Min_INT	qt	Vitals	Vitals	weight (minimum, inv-normal transformed)	14_56441221-56491144	EUR,AFR,EAS	1	5	0.905506	rs1188195	0.673238	56471772	T,T,T	C,C,C	0.5835,0.8759,0.5744	0.0145357,0.00579674,-0.001103	0.00219881,0.00620979,0.0178502	10.4174,0.455225,0.0219435	6.61071215793998,0.933484063068155,-0.0617920247392186	LGALS3	rs1188195	0.673238	0.673238	0.655	|EpiMap=1	rs1188201,rs1188202,rs922653,rs922654	0.0595217,0.146157,0.0290474,0.0556293	0.290355	0.999999	0.39238	0.407348	0.00212074	0.000815648	0.00100012	TRUE	FALSE	FALSE	FALSE	FALSE	FALSE	FALSE	TRUE	FALSE
Weight_Min_INT	qt	Vitals	Vitals	weight (minimum, inv-normal transformed)	14_58592327-59133219	EUR,AFR,EAS	1	2	1	rs190271845	0.939647	58955530	T,NA,NA	C,NA,NA	0.98211,NA,NA	-0.0544146,NA,NA	0.0081777,NA,NA	10.5449,NA,NA	-6.65402252467075,NA,NA	KIAA0586	rs190271845	0.939647	0.939647	1	|Exon=1|EpiMap=1	rs111840342	0.06004	0.06004	0.999998	0.499998	0.499999	0.158379	0.0215558	0.0397411	FALSE	FALSE	FALSE	FALSE	FALSE	FALSE	FALSE	FALSE	FALSE
Weight_Min_INT	qt	Vitals	Vitals	weight (minimum, inv-normal transformed)	14_58592327-59133219	EUR,AFR,EAS	2	1	1	rs17094474	0.998009	58819463	C,C,NA	G,G,NA	0.95129,0.7458,NA	-0.025464,-0.00305879,NA	0.0050356,0.00470209,NA	6.37022,0.28789,NA	-5.05679561521964,-0.650517110476405,NA	ARID4A	rs17094474	0.998009	0.998009	1	|Promoter=1			0	0.996054	0.541774	0.499745	0.158379	0.0215558	0.0397411	FALSE	FALSE	FALSE	FALSE	FALSE	FALSE	FALSE	FALSE	FALSE
Weight_Min_INT	qt	Vitals	Vitals	weight (minimum, inv-normal transformed)	14_60792103-61108825	EUR,AFR,EAS	1	2	0.981108	rs33912345	0.66138	60976537	A,C,C	C,A,A	0.5974,0.96823,0.7867	-0.0316468,0.034456,0.0249715	0.00221028,0.0116733,0.0215452	45.7724,2.50027,0.608278	-14.3180049586478,2.95169318016328,1.15902846109574	SIX6	rs33912345	0.66138	0.66138	1	|Exon=1|ABC=1|Cicero=1	rs35320790	0.289732	0.289732	1	0.926147	0.466371	0.0536683	0.012379	0.00235796	TRUE	TRUE	FALSE	TRUE	FALSE	FALSE	FALSE	TRUE	TRUE
Weight_Min_INT	qt	Vitals	Vitals	weight (minimum, inv-normal transformed)	14_65475010-65610039	EUR,AFR,EAS	1	15	0.925602	rs7160656	0.128647	65582097	A,G,A	G,A,G	0.5964,0.8328,0.5794	0.0192084,-0.00250342,-0.00324022	0.00220939,0.00548658,0.0178783	17.456,0.188298,0.0674342	8.69398340718479,-0.456280597384892,-0.181237589703719	MAX	rs7160656,rs7160683,rs7159443,rs1957948,rs942626,rs4902359,rs1957949,rs998247,rs4902357,rs1998688,rs2781374,rs2781373	0.128647,0.113781,0.107722,0.105524,0.104652,0.0486045,0.0353947,0.034206,0.0284629,0.0179263,0.013796,0.0135505	0.752267	1,1,1,1,1,0.93,0.982,1,0.931,1,0.991,0.99	|eQTLGen_Finemapped=1,|eQTLGen_Finemapped=1,|Exon=1|GTeX_Finemapped=1,|Exon=1|GTeX_Finemapped=1|ABC=1,|GTeX_Finemapped=1|EpiMap=1,|Exon=1,|Exon=1|ABC=1,|eQTLGen_Finemapped=1|EpiMap=1|ABC=1,|Exon=1|ABC=1,|GTeX_Finemapped=1|ABC=1,|Promoter=1|GTeX_Finemapped=1|ABC=1,|Promoter=1|ABC=1	rs4902360,rs7150646,rs942628	0.0768567,0.0322593,0.0945037	0.20362	1	0.385211	0.266563	0.103802	0.0155955	0.0250197	FALSE	FALSE	FALSE	FALSE	FALSE	FALSE	FALSE	FALSE	FALSE
Weight_Min_INT	qt	Vitals	Vitals	weight (minimum, inv-normal transformed)	14_68115001-68169000	EUR,AFR,EAS	1	2	0.989035	rs3742879	0.928385	68115001	A,A,A	G,G,G	0.6869,0.98336,0.98413	-0.0176705,0.0115518,-0.05781	0.00233737,0.0160051,0.0706214	13.3946,0.327492,0.384028	-7.55999264130198,0.721757439816059,-0.818590398944229	VTI1B	rs3742879	0.928385	0.928385	0.755	|Exon=1	rs11621258	0.0669777	0.0669777	1	0.343149	0.391555	0.0141314	0.0171503	0.00390347	TRUE	FALSE	FALSE	FALSE	FALSE	FALSE	FALSE	TRUE	FALSE
Weight_Min_INT	qt	Vitals	Vitals	weight (minimum, inv-normal transformed)	14_69231864-69280049	EUR,AFR,EAS	1	3	0.953957	rs17106304	0.867437	69260511	G,G,G	C,C,C	0.6571,0.6793,0.8155	-0.0162137,-0.00146762,0.0222302	0.00228358,0.00438642,0.0227531	11.9043,0.131979,0.483385	-7.10012349030908,-0.334582643704889,0.977018516158238	ZFP36L1	rs17106304,rs927292,rs4899258	0.867437,0.0659297,0.0184801	0.951847	1,1,1	|Exon=1|ABC=1,|Promoter=1,|EpiMap=1			0	1	0.359628	0.344421	0.012804	0.0294385	0.0698996	TRUE	FALSE	FALSE	FALSE	FALSE	FALSE	FALSE	TRUE	FALSE
Weight_Min_INT	qt	Vitals	Vitals	weight (minimum, inv-normal transformed)	14_72387640-72467631	EUR,AFR,EAS	1	1	1	rs1476745	0.980558	72457218	C,C,C	G,G,G	0.6362,0.8328,0.7599	0.0139644,0.00906981,-0.0251494	0.00225314,0.00548658,0.0206622	9.24198,1.00739,0.650643	6.19775069458622,1.65308990299968,-1.21716951728277	RGS6	rs1476745	0.980558	0.980558	1	|EpiMap=1			0	0.999995	0.547741	0.476488	0.00738088	0.0117637	0.0205712	TRUE	FALSE	FALSE	FALSE	FALSE	FALSE	FALSE	TRUE	FALSE
Weight_Min_INT	qt	Vitals	Vitals	weight (minimum, inv-normal transformed)	14_73396241-73689719	EUR,AFR,EAS	1	6	0.993604	rs59341951	0.233289	73672129	G,G,G	A,A,A	0.7992,0.6959,0.5833	-0.021141,-0.00316014,-0.0389533	0.00270587,0.0044505,0.0179017	14.2531,0.320877,1.52932	-7.81301392897663,-0.710064037748568,-2.17595535619522	ZFYVE1	rs59341951,rs10150669,rs2280791,rs165936,rs17408630	0.233289,0.152741,0.14466,0.140709,0.119582	0.790981	1,0.882,1,1,1	|GTeX_Finemapped=1,|GTeX_Finemapped=1,|GTeX_Finemapped=1,|GTeX_Finemapped=1,|GTeX_Finemapped=1	rs362344	0.19093	0.19093	1	0.261469	0.796381	0.0389402	0.0219203	0.027177	TRUE	FALSE	FALSE	FALSE	FALSE	FALSE	FALSE	TRUE	FALSE
Weight_Min_INT	qt	Vitals	Vitals	weight (minimum, inv-normal transformed)	14_73396241-73689719	EUR,AFR,EAS	2	2	0.894049	rs140943336	0.779119	73604869	C,NA,NA	T,NA,NA	0.98509,NA,NA	0.0483846,NA,NA	0.00894416,NA,NA	7.19959,NA,NA	5.4096304180605,NA,NA	PSEN1	rs140943336	0.779119	0.779119	1	|Exon=1	rs117890938	0.220787	0.220787	0.999822	0.499953	0.499959	0.0389402	0.0219203	0.027177	TRUE	FALSE	FALSE	FALSE	FALSE	FALSE	FALSE	TRUE	FALSE
Weight_Min_INT	qt	Vitals	Vitals	weight (minimum, inv-normal transformed)	14_73396241-73689719	EUR,AFR,EAS	3	1	1	rs113290936	0.997431	73472723	C,NA,NA	T,NA,NA	0.94632,NA,NA	0.0235835,NA,NA	0.0048094,NA,NA	6.02649,NA,NA	4.90362623196241,NA,NA	ZFYVE1	rs113290936	0.997431	0.997431	1	|ABC=1			0	0.99604	0.499487	0.499373	0.0389402	0.0219203	0.027177	TRUE	FALSE	FALSE	FALSE	FALSE	FALSE	FALSE	TRUE	FALSE
Weight_Min_INT	qt	Vitals	Vitals	weight (minimum, inv-normal transformed)	14_73396241-73689719	EUR,AFR,EAS	4	9	0.610358	rs362414	0.147681	73581011	A,A,A	G,G,G	0.8887,0.95083,0.8105	0.0188548,0.00362965,0.00810978	0.0034466,0.00946866,0.0225201	7.3481,0.153989,0.143415	5.40817434746407,-0.235657420951952,-0.0406210744503114	ZFYVE1	rs75768819,rs78044039,rs2286838	0.144727,0.127984,0.127475	0.400186	1,1,1	|Promoter=1,|Promoter=1,|Exon=1	rs117050309,rs200233342,rs362414,rs74562619,rs78815650,rs79442944	0.077268,0.0901865,0.147681,0.0351394,0.0957903,0.115817	0.561882	0.999737	0.26435	0.319269	0.0389402	0.0219203	0.027177	TRUE	FALSE	FALSE	FALSE	FALSE	FALSE	FALSE	TRUE	FALSE
Weight_Min_INT	qt	Vitals	Vitals	weight (minimum, inv-normal transformed)	14_75428234-75671659	EUR,AFR,EAS	1	34	0.85094	rs2268619	0.0924973	75640354	C,G,C	G,C,G	0.5089,0.5809,0.8492	-0.0206703,0.00997935,-0.0138371	0.00216828,0.00414936,0.024663	20.8161,1.79127,0.240509	-9.53304001328242,2.39563471124957,-0.557709929854438	NEK9	rs35446981,rs175422,rs2268621,rs175425,rs175448,rs175449,rs12887934,rs175505,rs149219	0.090276,0.0818984,0.0815064,0.0794106,0.0392059,0.0392059,0.0115526,0.00820855,0.00343709	0.434701	1,0.962,1,1,0.5,0.972,1,0.746,1	|eQTLGen_Finemapped=1,|eQTLGen_Finemapped=1,|eQTLGen_Finemapped=1,|eQTLGen_Finemapped=1,|ABC=1,|Exon=1|ABC=1,|Promoter=1|GTeX_Finemapped=1|ABC=1,|eQTLGen_Finemapped=1,|GTeX_Finemapped=1	rs10149880,rs11159119,rs119076,rs12147532,rs12433318,rs13099,rs175432,rs175436,rs175443,rs175451,rs175453,rs175460,rs175472,rs175492,rs175494,rs175496,rs175498,rs175502,rs2268619,rs4899549,rs4899550,rs4903278,rs7157078,rs7160012,rs73313616	0.00552429,0.00975087,0.0123304,0.00513322,0.0260731,0.0408009,0.00391082,0.00332165,0.00712969,0.00917137,0.0394136,0.0118821,0.0557888,0.033385,0.0086192,0.0111029,0.00705061,0.0349396,0.0924973,0.0254091,0.0241897,0.0118775,0.0185396,0.011137,0.00913179	0.51811	1	0.7405	0.285324	0.0633106	0.0330265	0.00447599	TRUE	FALSE	FALSE	FALSE	FALSE	FALSE	FALSE	TRUE	FALSE
Weight_Min_INT	qt	Vitals	Vitals	weight (minimum, inv-normal transformed)	14_75428234-75671659	EUR,AFR,EAS	2	1	1	rs573815522	0.999939	75430081	C,NA,NA	G,NA,NA	0.994036,NA,NA	0.0860867,NA,NA	0.0140782,NA,NA	9.01495,NA,NA	6.11489394951059,NA,NA	PGF	rs573815522	0.999939	0.999939	1	|EpiMap=1|ABC=1			0	0.99984	0.49998	0.499986	0.0633106	0.0330265	0.00447599	TRUE	FALSE	FALSE	FALSE	FALSE	FALSE	FALSE	TRUE	FALSE
Weight_Min_INT	qt	Vitals	Vitals	weight (minimum, inv-normal transformed)	14_75428234-75671659	EUR,AFR,EAS	3	2	0.947723	rs146840061	0.524178	75472016	G,NA,NA	A,NA,NA	0.991054,NA,NA	0.0645731,NA,NA	0.0115121,NA,NA	7.69186,NA,NA	5.60915037221706,NA,NA	EIF2B2	rs146840061,rs117450745	0.524178,0.467905	0.992083	1,1	|Promoter=1,|ABC=1			0	0.983549	0.497958	0.498554	0.0633106	0.0330265	0.00447599	TRUE	FALSE	FALSE	FALSE	FALSE	FALSE	FALSE	TRUE	FALSE
Weight_Min_INT	qt	Vitals	Vitals	weight (minimum, inv-normal transformed)	14_88354978-88387344	EUR,AFR,EAS	1	7	0.994882	rs7154214	0.21293	88377390	T,T,T	C,C,C	0.7147,0.7678,0.7877	-0.0169648,-2.71582e-05,-0.004369	0.00240051,0.00484881,0.0215822	11.801,0.00194518,0.0759398	-7.06716489412667,-0.00560100313272741,-0.202435340234082	GPR65	rs7154214,rs7141307,rs4329857,rs57500105,rs55735609,rs113146181,rs3850375	0.21293,0.206048,0.198155,0.190801,0.0497431,0.0484011,0.0475566	0.953635	1,1,1,1,1,1,1	|GTeX_Finemapped=1,|GTeX_Finemapped=1,|GTeX_Finemapped=1,|GTeX_Finemapped=1,|GTeX_Finemapped=1,|GTeX_Finemapped=1,|GTeX_Finemapped=1			0	0.999965	0.381238	0.28332	0.0105436	6.66961e-06	0.00112165	TRUE	FALSE	FALSE	FALSE	FALSE	FALSE	FALSE	TRUE	FALSE
Weight_Min_INT	qt	Vitals	Vitals	weight (minimum, inv-normal transformed)	14_91619960-91644121	EUR,AFR,EAS	1	3	1	rs10873405	0.794141	91632771	G,G,G	A,A,A	0.6183,0.8691,0.94147	0.0150326,0.0080739,0.0148281	0.00223129,0.00606996,0.0375975	10.7919,0.736431,0.159084	6.7371789413299,1.33014056105806,0.394390584480351	C14orf159	rs10873405,rs4904753,rs4904755	0.794141,0.126878,0.0394999	0.960519	1,1,1	|GTeX_Finemapped=1,|GTeX_Finemapped=1,|ABC=1			0	1	0.302344	0.430822	0.0158037	0.00421529	0.0133343	TRUE	FALSE	FALSE	FALSE	FALSE	FALSE	FALSE	TRUE	FALSE
Weight_Min_INT	qt	Vitals	Vitals	weight (minimum, inv-normal transformed)	14_93702672-94179989	EUR,AFR,EAS	1	1	1	rs7159126	0.986833	93783176	T,C,T	C,T,C	0.7296,0.6339,0.6548	0.0260906,-0.00123007,0.0484756	0.00244045,0.00424991,0.0185636	25.9497,0.112243,2.04484	10.6908971706038,-0.289434364492425,2.61132538947187	BTBD7	rs7159126	0.986833	0.986833	0.798	|GTeX_Finemapped=1			0	1	0.222034	0.77254	0.0823108	0.0261603	0.0121555	TRUE	FALSE	FALSE	FALSE	FALSE	FALSE	FALSE	TRUE	FALSE
Weight_Min_INT	qt	Vitals	Vitals	weight (minimum, inv-normal transformed)	14_93702672-94179989	EUR,AFR,EAS	2	2	0.808885	rs149338660	0.913269	93997241	C,NA,NA	T,NA,NA	0.98211,NA,NA	0.0554828,NA,NA	0.0081777,NA,NA	10.9341,NA,NA	6.78464604962276,NA,NA	PPP4R4	rs149338660	0.913269	0.913269	1	|GTeX_Finemapped=1	rs116979103	0.0421342	0.0421342	0.982426	0.501932	0.485107	0.0823108	0.0261603	0.0121555	TRUE	FALSE	FALSE	FALSE	FALSE	FALSE	FALSE	TRUE	FALSE
Weight_Min_INT	qt	Vitals	Vitals	weight (minimum, inv-normal transformed)	14_93702672-94179989	EUR,AFR,EAS	3	1	1	rs10141012	0.982333	93847625	T,T,T	C,C,C	0.8658,0.8411,0.91964	-0.0210934,-0.00666406,-0.0649496	0.00318003,0.00560021,0.0324655	10.4831,0.630673,1.34257	-6.63308207784203,-1.18996609055732,-2.00057291586453	BTBD7	rs10141012	0.982333	0.982333	1	|GTeX_Finemapped=1			0	0.995889	0.428863	0.469021	0.0823108	0.0261603	0.0121555	TRUE	FALSE	FALSE	FALSE	FALSE	FALSE	FALSE	TRUE	FALSE
Weight_Min_INT	qt	Vitals	Vitals	weight (minimum, inv-normal transformed)	14_94838142-94844947	EUR,AFR,EAS	1	2	0.939119	rs112635299	0.546862	94838142	G,NA,NA	T,NA,NA	0.9831,NA,NA	-0.0663806,NA,NA	0.00840958,NA,NA	14.5317,NA,NA	-7.89345008906509,NA,NA	SERPINA11	rs112635299	0.546862	0.546862	1	|EpiMap=1	rs28929474	0.453138	0.453138	1	0.5	0.5	0.00273885	2.97035e-05	0.0171579	TRUE	FALSE	FALSE	FALSE	FALSE	FALSE	FALSE	TRUE	FALSE
Weight_Min_INT	qt	Vitals	Vitals	weight (minimum, inv-normal transformed)	14_95304142-95804142	EUR,AFR,EAS	1	1	1	rs1057035	1	95554142	T,T,T	C,C,C	0.6392,0.96293,0.8542	-0.0170172,-0.00907498,-0.0147954	0.00225717,0.0108363,0.0250088	13.3252,0.395413,0.256402	-7.53917516181767,-0.837461126030102,-0.591607754070567	DICER1	rs1057035	1	1	1	|Exon=1|GTeX_Finemapped=1			0	1	0.332051	0.261153	0.127077	0.10962	0.0258155	FALSE	FALSE	FALSE	FALSE	FALSE	FALSE	FALSE	FALSE	FALSE
Weight_Min_INT	qt	Vitals	Vitals	weight (minimum, inv-normal transformed)	14_97250992-97253235	EUR,AFR,EAS	1	1	1	rs12882176	1	97250992	C,C,C	T,T,T	0.5815,0.7655,0.8472	0.0148167,0.0138603,0.0201534	0.00219732,0.00483221,0.02453	10.8094,2.3844,0.385827	6.74307793129813,2.86831491181054,0.821581736649001	VRK1	rs12882176	1	1	1	|ABC=1			0	1	0.822848	0.464549	0.507245	6.4741e-09	1	FALSE	TRUE	FALSE	FALSE	FALSE	FALSE	FALSE	TRUE	FALSE
Weight_Min_INT	qt	Vitals	Vitals	weight (minimum, inv-normal transformed)	14_98830038-98974542	EUR,AFR,EAS	1	1	1	rs8007361	0.995975	98835550	C,C,NA	T,T,NA	0.7316,0.9289,NA	0.0167142,0.0136972,NA	0.00244618,0.00796656,NA	11.0795,1.06777,NA	6.83277600176602,1.71933682794079,NA	BCL11B	rs8007361	0.995975	0.995975	1	|EpiMap=1			0	0.99633	0.305056	0.499877	0.01644	0.048865	0.0208545	TRUE	FALSE	FALSE	FALSE	FALSE	FALSE	FALSE	TRUE	FALSE
Weight_Min_INT	qt	Vitals	Vitals	weight (minimum, inv-normal transformed)	14_98830038-98974542	EUR,AFR,EAS	2	1	1	rs1956849	0.999994	98964493	G,G,NA	A,A,NA	0.7028,0.8207,NA	0.0138687,0.0135884,NA	0.00237179,0.00533713,NA	8.30156,1.96273,NA	5.84735579456866,2.54601255731076,NA	C14orf177	rs1956849	0.999994	0.999994	1	|ABC=1			0	1	0.546978	0.5	0.01644	0.048865	0.0208545	TRUE	FALSE	FALSE	FALSE	FALSE	FALSE	FALSE	TRUE	FALSE
Weight_Min_INT	qt	Vitals	Vitals	weight (minimum, inv-normal transformed)	14_99667179-99712945	EUR,AFR,EAS	1	12	0.867084	rs4905808	0.233317	99692271	T,T,T	C,C,C	0.5457,0.90393,0.95833	0.0180767,0.0112943,0.0061129	0.00217705,0.00694751,0.0441654	15.9946,0.98288,0.0506505	8.30330033761283,1.62566156795744,0.13840925249177	BCL11B	rs4905808,rs4905807,rs4905809,rs11160503,rs10129812,rs10129264,rs4082793,rs11160504,rs7152190,rs10527654,rs3933088,rs11160505	0.233317,0.228794,0.171755,0.0780798,0.0597434,0.0551394,0.0378715,0.0290928,0.0212337,0.0183468,0.0144533,0.0139575	0.961784	1,1,1,1,1,1,1,1,1,1,1,1	|EpiMap=1|Cicero=1,|EpiMap=1|Cicero=1,|EpiMap=1,|Cicero=1,|Cicero=1,|Cicero=1,|Cicero=1,|Cicero=1,|Cicero=1,|EpiMap=1,|Cicero=1,|Cicero=1			0	1	0.446337	0.238767	0.0175413	0.0180254	0.00879079	TRUE	FALSE	FALSE	FALSE	FALSE	FALSE	FALSE	TRUE	FALSE
Weight_Min_INT	qt	Vitals	Vitals	weight (minimum, inv-normal transformed)	15_100442953-100942953	EUR,AFR,EAS	1	1	1	rs72755233	1	100692953	G,NA,NA	A,NA,NA	0.8956,NA,NA	0.0404961,NA,NA	0.00354494,NA,NA	29.4968,NA,NA	11.4236348146936,NA,NA	ADAMTS17	rs72755233	1	1	1	|Exon=1			0	1	0.5	0.5	0.249084	0.126994	0.0260947	FALSE	FALSE	FALSE	FALSE	FALSE	FALSE	FALSE	FALSE	FALSE
Weight_Min_INT	qt	Vitals	Vitals	weight (minimum, inv-normal transformed)	15_100442953-100942953	EUR,AFR,EAS	2	5	0.827026	rs4450381	0.405356	100786248	T,C,T	C,T,C	0.667,0.5711,0.7907	-0.0116496,0.000431022,-0.0198411	0.00230002,0.00413672,0.0216951	6.38896,0.0376234,0.443179	-5.06499943478752,0.104194144152855,-0.914542915220488	ADAMTS17	rs4450381,rs4608319,rs62036215,rs12441690	0.405356,0.235618,0.144602,0.0785003	0.864076	1,1,1,1	|EpiMap=1,|EpiMap=1,|EpiMap=1,|GTeX_Finemapped=1	rs4246312	0.0940813	0.0940813	1	0.300454	0.288538	0.249084	0.126994	0.0260947	FALSE	FALSE	FALSE	FALSE	FALSE	FALSE	FALSE	FALSE	FALSE
Weight_Min_INT	qt	Vitals	Vitals	weight (minimum, inv-normal transformed)	15_101698540-101718239	EUR,AFR,EAS	1	1	1	rs62621400	1	101718239	C,NA,NA	G,NA,NA	0.93141,NA,NA	0.0368329,NA,NA	0.0042886,NA,NA	17.0552,NA,NA	8.5885603693513,NA,NA	CHSY1	rs62621400	1	1	0.981	|Exon=1			0	1	0.5	0.5	0.016898	0.0118389	0.00335382	TRUE	FALSE	FALSE	FALSE	FALSE	FALSE	FALSE	TRUE	FALSE
Weight_Min_INT	qt	Vitals	Vitals	weight (minimum, inv-normal transformed)	15_38481894-38516118	EUR,AFR,EAS	1	2	0.746583	rs2134333	0.512407	38488839	G,G,G	A,A,A	0.6044,0.6785,0.7411	-0.0145684,-0.00671796,0.0138999	0.0022168,0.00438354,0.0201487	10.3037,0.901742,0.309557	-6.57181522915915,-1.53254219192707,0.6898658474244	SPRED1	rs2134333,rs2174008	0.512407,0.472241	0.984648	1,1	|EpiMap=1,|EpiMap=1|ABC=1			0	0.999999	0.513997	0.404312	0.000964952	8.35027e-05	6.4741e-09	TRUE	FALSE	FALSE	FALSE	FALSE	FALSE	FALSE	TRUE	FALSE
Weight_Min_INT	qt	Vitals	Vitals	weight (minimum, inv-normal transformed)	15_40397421-40468094	EUR,AFR,EAS	1	4	0.969883	rs62018159	0.447737	40397421	G,G,G	A,A,A	0.8151,0.95991,0.994048	-0.0283109,0.0336162,-0.0506444	0.00279217,0.0104366,0.11474	23.4324,2.89368,0.181157	-10.1393897936014,3.22099151064523,-0.441383998605543	BMF	rs62018159,rs62019961,rs8038982,rs8023845	0.447737,0.313566,0.119027,0.104797	0.985127	1,1,1,1	|Promoter=1|ABC=1,|eQTLGen_Finemapped=1|EpiMap=1,|eQTLGen_Finemapped=1,|eQTLGen_Finemapped=1			0	1	0.721104	0.407096	0.0288577	0.0670977	0.0207879	TRUE	FALSE	FALSE	FALSE	FALSE	FALSE	FALSE	TRUE	FALSE
Weight_Min_INT	qt	Vitals	Vitals	weight (minimum, inv-normal transformed)	15_41898711-42146632	EUR,AFR,EAS	1	7	1	rs8039440	0.264381	41957327	A,G,A	G,A,G	0.8161,0.6248,0.8909	-0.0315397,0.0236783,-0.0333923	0.00279804,0.00422852,0.028309	28.744,7.66804,0.623106	-11.2720690197424,5.59966607701986,-1.17956480271292	PLA2G4B	rs8038783,rs8039440,rs4371125,rs11634840	0.264381,0.264381,0.148067,0.105977	0.782806	1,1,1,0.882	|GTeX_Finemapped=1,|GTeX_Finemapped=1,|GTeX_Finemapped=1,|GTeX_Finemapped=1	rs12441249,rs2695163,rs4924568	0.104472,0.0377254,0.0320617	0.174259	1	0.999818	0.472554	0.056173	0.0825988	0.019631	TRUE	TRUE	FALSE	TRUE	FALSE	FALSE	FALSE	TRUE	TRUE
Weight_Min_INT	qt	Vitals	Vitals	weight (minimum, inv-normal transformed)	15_41898711-42146632	EUR,AFR,EAS	2	3	0.953549	rs61736074	0.809508	41989091	C,NA,NA	A,NA,NA	0.97913,NA,NA	0.0622467,NA,NA	0.00758289,NA,NA	15.651,NA,NA	8.20883594513437,NA,NA	MGA	rs61736074	0.809508	0.809508	0.981	|Exon=1	rs117289278,rs117618307	0.0739824,0.116502	0.190484	0.999999	0.5	0.5	0.056173	0.0825988	0.019631	TRUE	FALSE	FALSE	FALSE	FALSE	FALSE	FALSE	TRUE	FALSE
Weight_Min_INT	qt	Vitals	Vitals	weight (minimum, inv-normal transformed)	15_41898711-42146632	EUR,AFR,EAS	3	1	1	rs56383987	0.999996	41953211	C,NA,NA	T,NA,NA	0.94533,NA,NA	0.0279622,NA,NA	0.00476815,NA,NA	8.34599,NA,NA	5.86437087759404,NA,NA	MGA	rs56383987	0.999996	0.999996	0.99	|Promoter=1|ABC=1			0	0.999998	0.5	0.5	0.056173	0.0825988	0.019631	TRUE	FALSE	FALSE	FALSE	FALSE	FALSE	FALSE	TRUE	FALSE
Weight_Min_INT	qt	Vitals	Vitals	weight (minimum, inv-normal transformed)	15_41898711-42146632	EUR,AFR,EAS	4	36	0.881148	rs3179542	0.22247	42118123	G,G,G	C,C,C	0.6421,0.7965,0.8095	0.0164811,0.0232948,-0.00357099	0.00226117,0.00508528,0.0224748	12.5046,5.33429,0.0586096	7.28874874511868,4.58082937419375,-0.158888621923221	MAPKBP1	rs3179542,rs17678552,rs3743024,rs2277535,rs4924576,rs4923914,rs4923915,rs3959569,rs12441300	0.22247,0.031084,0.0226834,0.020687,0.020386,0.0195625,0.0186887,0.0128086,0.00427057	0.372641	0.914,0.751,0.749,0.48,0.48,0.48,0.48,0.93,0.755	|Exon=1,|Promoter=1|ABC=1,|Exon=1,|Exon=1,|Exon=1,|Exon=1,|Exon=1,|Exon=1,|Promoter=1	rs11070343,rs1107858,rs112896623,rs11632424,rs11635067,rs11635415,rs11637341,rs1531140,rs17677199,rs17678767,rs17734856,rs1918310,rs2303516,rs2412622,rs2412641,rs28401754,rs28432037,rs28444909,rs28680296,rs28754734,rs4924570,rs4924575,rs62002066,rs62002091,rs8025714,rs890498,rs890505	0.0158019,0.00776847,0.110434,0.0190624,0.0111499,0.0052981,0.0175573,0.0111501,0.0190972,0.0161811,0.0236622,0.013541,0.00877255,0.045618,0.0131638,0.0242545,0.00604884,0.00540303,0.0145756,0.0192204,0.0296154,0.020545,0.0514712,0.0208867,0.020441,0.0165963,0.0125146	0.579831	0.993563	0.993867	0.361022	0.056173	0.0825988	0.019631	TRUE	TRUE	FALSE	TRUE	FALSE	FALSE	FALSE	TRUE	TRUE
Weight_Min_INT	qt	Vitals	Vitals	weight (minimum, inv-normal transformed)	15_43580645-44429868	EUR,AFR,EAS	1	6	0.863315	rs139974673	0.309093	44027885	T,NA,NA	C,NA,NA	0.97416,NA,NA	0.0635356,NA,NA	0.00683211,NA,NA	19.8507,NA,NA	9.29955753054327,NA,NA	CKMT1A	rs139974673,rs147233090,rs139097404,rs141866277,rs150844304	0.309093,0.173249,0.146129,0.131144,0.0245431	0.784158	0.882,1,1,1,1	|GTeX_Finemapped=1,|GTeX_Finemapped=1,|GTeX_Finemapped=1,|GTeX_Finemapped=1,|GTeX_Finemapped=1	rs55707100	0.166778	0.166778	1	0.5	0.5	0.15829	0.0716228	0.0115485	FALSE	FALSE	FALSE	FALSE	FALSE	FALSE	FALSE	FALSE	FALSE
Weight_Min_INT	qt	Vitals	Vitals	weight (minimum, inv-normal transformed)	15_46305384-46586095	EUR,AFR,EAS	1	4	0.882012	rs12443079	0.444	46381272	A,A,A	G,G,G	0.5835,0.7277,0.6468	-0.0195337,-0.0160893,-0.0201901	0.00219881,0.00459928,0.0184653	18.1895,3.32939,0.561908	-8.8837598519199,-3.49822146075038,-1.09340763486106	SLC30A4	rs12443079,rs7167476	0.444,0.206721	0.650721	1,1	|ABC=1,|ABC=1	rs17647146,rs4775238	0.200866,0.148413	0.349279	1	0.984835	0.440285	0.0188641	0.138198	4.28357e-05	TRUE	FALSE	FALSE	FALSE	FALSE	FALSE	FALSE	TRUE	FALSE
Weight_Min_INT	qt	Vitals	Vitals	weight (minimum, inv-normal transformed)	15_47613403-47684936	EUR,AFR,EAS	1	1	1	rs79950948	0.959682	47644573	T,T,NA	C,C,NA	0.8469,0.990923,NA	0.0243209,0.0487666,NA	0.00301032,0.0215873,NA	15.1858,1.62195,NA	8.07917430705041,2.25904119551773,NA	SEMA6D	rs79950948	0.959682	0.959682	1	|EpiMap=1			0	1	0.669061	0.497449	0.0179333	0.00226214	0.0025928	TRUE	FALSE	FALSE	FALSE	FALSE	FALSE	FALSE	TRUE	FALSE
Weight_Min_INT	qt	Vitals	Vitals	weight (minimum, inv-normal transformed)	15_51207267-51491072	EUR,AFR,EAS	1	3	0.963297	rs8031702	0.942546	51236304	C,T,T	T,C,C	0.5338,0.5817,0.625	-0.0154936,0.0191045,0.0298761	0.00217291,0.00415047,0.0182304	11.9996,5.38037,0.994593	-7.13034594161746,4.60297267538375,1.63880660874144	DCAF13P3	rs8031702	0.942546	0.942546	1	|Promoter=1	rs1550336,rs6493476	0.00479283,0.00632044	0.0111133	0.9957	0.999883	0.324019	0.0142054	0.0185819	0.00612195	TRUE	TRUE	FALSE	TRUE	FALSE	FALSE	FALSE	TRUE	TRUE
Weight_Min_INT	qt	Vitals	Vitals	weight (minimum, inv-normal transformed)	15_51207267-51491072	EUR,AFR,EAS	2	8	0.935863	rs12914634	0.303958	51413325	G,G,G	A,A,A	0.7684,0.8676,0.628	0.0189428,0.00243145,0.0341864	0.00256953,0.00604069,0.01826	12.7748,0.162849,1.2134	7.51202882268624,1.15051886444004,1.62673678353417	TNFAIP8L3	rs4775916,rs35121178,rs10744956,rs11854175,rs113009206,rs73408568,rs67145268	0.272676,0.175917,0.0774055,0.0467864,0.0409683,0.023341,0.0218233	0.658917	1,0.655,1,1,1,1,1	|EpiMap=1|ABC=1,|EpiMap=1,|EpiMap=1,|GTeX_Finemapped=1,|GTeX_Finemapped=1|ABC=1,|GTeX_Finemapped=1,|GTeX_Finemapped=1	rs12914634	0.303958	0.303958	0.999999	0.319316	0.423137	0.0142054	0.0185819	0.00612195	TRUE	FALSE	FALSE	FALSE	FALSE	FALSE	FALSE	TRUE	FALSE
Weight_Min_INT	qt	Vitals	Vitals	weight (minimum, inv-normal transformed)	15_53383101-53525202	EUR,AFR,EAS	1	1	1	rs6493610	1	53407621	T,T,T	C,C,C	0.8469,0.6868,0.5655	0.0210098,0.00956654,-0.00887775	0.00301032,0.00441432,0.0178049	11.5276,1.51967,0.208974	6.97925801908103,2.16716051396365,-0.498612741436346	ARPP19	rs6493610	1	1	1	|EpiMap=1			0	1	0.955087	0.405105	0.450792	0.00114475	2.03635e-05	FALSE	TRUE	FALSE	FALSE	FALSE	FALSE	FALSE	TRUE	FALSE
Weight_Min_INT	qt	Vitals	Vitals	weight (minimum, inv-normal transformed)	15_55830276-55877756	EUR,AFR,EAS	1	5	0.963599	rs6493803	0.477321	55863843	C,C,C	T,T,T	0.663,0.5877,0.623	0.0180015,0.00616868,-0.000864057	0.00229321,0.00415916,0.0182111	14.3805,0.860017,0.016754	7.84991344011233,1.48315525250291,-0.0474467220541318	PYGO1	rs6493803,rs1866058,rs1550329,rs28574783,rs77327102	0.477321,0.243347,0.160143,0.052473,0.0263138	0.959598	1,1,1,1,1	|GTeX_Finemapped=1,|GTeX_Finemapped=1,|Exon=1|GTeX_Finemapped=1,|GTeX_Finemapped=1,|GTeX_Finemapped=1			0	1	0.463263	0.324823	0.0225805	0.0137506	0.0683595	TRUE	FALSE	FALSE	FALSE	FALSE	FALSE	FALSE	TRUE	FALSE
Weight_Min_INT	qt	Vitals	Vitals	weight (minimum, inv-normal transformed)	15_59135760-59159259	EUR,AFR,EAS	1	1	1	rs670920	0.961913	59142094	C,C,C	G,G,G	0.7763,0.8669,0.6369	-0.0176725,-0.0135232,-0.0124395	0.00260117,0.00602722,0.0183528	10.9625,1.60463,0.302858	-6.79405805848906,-2.24368780300039,-0.677798483065254	ADAM10	rs670920	0.961913	0.961913	1	|GTeX_Finemapped=1			0	1	0.728667	0.411238	0.046042	0.0554374	0.000831786	TRUE	FALSE	FALSE	FALSE	FALSE	FALSE	FALSE	TRUE	FALSE
Weight_Min_INT	qt	Vitals	Vitals	weight (minimum, inv-normal transformed)	15_62129101-62376396	EUR,AFR,EAS	1	3	0.983314	rs9635356	0.848158	62299603	T,T,T	G,G,G	0.97316,0.95159,0.7937	0.0486362,0.0486763,0.0728254	0.00670707,0.00953889,0.0218109	12.3849,6.47569,3.07522	7.25148239096953,5.10293126349083,3.33894520629593	VPS13C	rs9635356,rs12595158	0.848158,0.0978077	0.945966	1,1	|Exon=1,|Exon=1	rs4775456	0.0362772	0.0362772	1	0.999959	0.980823	0.0419142	0.0187908	0.0132426	TRUE	TRUE	TRUE	TRUE	TRUE	TRUE	TRUE	TRUE	TRUE
Weight_Min_INT	qt	Vitals	Vitals	weight (minimum, inv-normal transformed)	15_66872114-66884975	EUR,AFR,EAS	1	3	0.896236	rs1822067	0.57178	66882163	A,C,A	C,A,C	0.6441,0.5083,0.5377	0.0161375,0.00515476,-0.0430477	0.002264,0.00409525,0.0177019	11.9917,0.681661,1.82324	7.12787102473498,1.2587168060558,-2.43181240431818	SMAD6	rs1822067,rs8041988,rs4776304	0.57178,0.307332,0.120888	1	1,1,0.904	|GTeX_Finemapped=1,|GTeX_Finemapped=1,|GTeX_Finemapped=1|EpiMap=1			0	1	0.324505	0.502933	0.00432033	0.0187463	0.0183065	TRUE	FALSE	FALSE	FALSE	FALSE	FALSE	FALSE	TRUE	FALSE
Weight_Min_INT	qt	Vitals	Vitals	weight (minimum, inv-normal transformed)	15_67937755-68113771	EUR,AFR,EAS	1	8	0.992191	rs4776976	0.201401	68103291	C,C,T	T,T,C	0.7684,0.5946,0.5942	0.0320658,0.022145,-0.013013	0.00256953,0.00417,0.0179733	35.0138,6.96141,0.328774	12.4792471774994,5.310551558753,-0.724018405078644	SKOR1	rs4776976,rs4776978,rs1026737,rs13329582,rs28670272,rs2241423,rs4776375,rs3784718	0.201401,0.16529,0.163895,0.153625,0.102371,0.0599488,0.0575151,0.0510891	0.955135	1,1,1,1,1,1,1,1	|GTeX_Finemapped=1,|GTeX_Finemapped=1,|GTeX_Finemapped=1,|GTeX_Finemapped=1,|GTeX_Finemapped=1,|GTeX_Finemapped=1,|GTeX_Finemapped=1,|GTeX_Finemapped=1			0	1	0.998942	0.324356	0.025677	0.0038383	0.00285978	TRUE	TRUE	FALSE	TRUE	FALSE	FALSE	FALSE	TRUE	TRUE
Weight_Min_INT	qt	Vitals	Vitals	weight (minimum, inv-normal transformed)	15_67937755-68113771	EUR,AFR,EAS	2	7	0.915846	rs72751429	0.654379	68027310	T,T,T	C,C,C	0.8529,0.93192,0.8373	0.0152935,-0.00560955,-0.0275114	0.00306028,0.00812814,0.0239121	6.23581,0.309709,0.602186	4.99741853686591,-0.69013944149584,-1.15052212060003	MAP2K5	rs72751429	0.654379	0.654379	1	|GTeX_Finemapped=1	rs4343227,rs60344746,rs73427943,rs73427948,rs73427958,rs73427960	0.022451,0.041086,0.0718646,0.0772271,0.0457458,0.0453766	0.303751	1	0.161944	0.462658	0.025677	0.0038383	0.00285978	TRUE	FALSE	FALSE	FALSE	FALSE	FALSE	FALSE	TRUE	FALSE
Weight_Min_INT	qt	Vitals	Vitals	weight (minimum, inv-normal transformed)	15_67937755-68113771	EUR,AFR,EAS	3	6	0.979578	rs2127166	0.378412	68112152	G,G,G	C,C,C	0.8966,0.97201,0.8889	-0.0233136,-0.0527866,-0.0204193	0.00356005,0.0124123,0.0280846	10.2362,4.6754,0.33051	-6.54867206921251,-4.25276540206086,-0.727063942516539	SKOR1	rs2127166,rs77148098,rs922493,rs2127164,rs2127165,rs2127167	0.378412,0.23175,0.110777,0.0971476,0.0829819,0.0697937	0.970862	1,1,1,1,1,1	|Promoter=1|EpiMap=1,|ABC=1,|EpiMap=1,|Promoter=1,|Exon=1|EpiMap=1,|Promoter=1|EpiMap=1|ABC=1			0	0.984403	0.986215	0.387846	0.025677	0.0038383	0.00285978	TRUE	TRUE	FALSE	TRUE	FALSE	FALSE	FALSE	TRUE	TRUE
Weight_Min_INT	qt	Vitals	Vitals	weight (minimum, inv-normal transformed)	15_67937755-68113771	EUR,AFR,EAS	4	1	1	rs12438118	0.982528	67951150	G,G,T	T,T,G	0.7584,0.8419,0.506	0.0189315,0.0193329,-0.00449631	0.00253232,0.0056117,0.0176528	13.1155,3.24351,0.0974815	7.47595090667846,3.44510576117754,-0.254708034985951	MAP2K5	rs12438118	0.982528	0.982528	1	|Exon=1			0	1	0.250396	0.346803	0.025677	0.0038383	0.00285978	TRUE	FALSE	FALSE	FALSE	FALSE	FALSE	FALSE	TRUE	FALSE
Weight_Min_INT	qt	Vitals	Vitals	weight (minimum, inv-normal transformed)	15_69450404-69500748	EUR,AFR,EAS	1	1	1	rs12591358	0.999999	69450404	A,A,A	G,G,G	0.7833,0.95764,0.6577	0.0176187,0.024326,-0.026292	0.00263101,0.0101651,0.0186009	10.6708,1.7771,0.802681	6.69655379493046,2.39309008273406,-1.41347999290357	PAQR5	rs12591358	0.999999	0.999999	1	|GTeX_Finemapped=1			0	1	0.768258	0.548294	5.50915e-05	6.4741e-09	0.00029839	TRUE	FALSE	FALSE	FALSE	FALSE	FALSE	FALSE	TRUE	FALSE
Weight_Min_INT	qt	Vitals	Vitals	weight (minimum, inv-normal transformed)	15_72978202-73106615	EUR,AFR,EAS	1	5	0.995486	rs7164727	0.43873	73093991	T,C,C	C,T,T	0.6958,0.73,0.7361	0.0196098,-0.0111028,0.0179858	0.0023561,0.00461155,0.0200246	16.0666,1.79432,0.432874	8.32299138406689,-2.40760698680487,0.898185232164438	C15orf59	rs7164727	0.43873	0.43873	0.655	|EpiMap=1	rs2162269,rs7166595,rs8027181,rs8030477	0.0626638,0.396121,0.0489348,0.0394585	0.547178	1	0.728038	0.414785	0.030845	0.0254316	0.0148507	TRUE	FALSE	FALSE	FALSE	FALSE	FALSE	FALSE	TRUE	FALSE
Weight_Min_INT	qt	Vitals	Vitals	weight (minimum, inv-normal transformed)	15_74098312-74223118	EUR,AFR,EAS	1	3	0.770809	rs62004865	0.762353	74207695	T,T,T	A,A,A	0.90358,0.97958,0.98611	0.0252392,0.0397553,0.054946	0.0036724,0.0144758,0.0754115	11.2006,2.21993,0.331394	6.87267182224159,2.74632835490957,0.728615662067457	LOXL1	rs62004865	0.762353	0.762353	1	|ABC=1	rs11636381,rs62004866	0.0458095,0.1743	0.22011	0.999942	0.695207	0.314362	0.050837	0.0201553	0.0193132	TRUE	FALSE	FALSE	FALSE	FALSE	FALSE	FALSE	TRUE	FALSE
Weight_Min_INT	qt	Vitals	Vitals	weight (minimum, inv-normal transformed)	15_74098312-74223118	EUR,AFR,EAS	2	1	1	rs1048661	0.983582	74219546	G,G,T	T,T,G	0.6799,0.8464,0.5179	-0.0150151,-0.0124232,-0.0378127	0.00232354,0.00567815,0.0176628	9.98622,1.54247,1.49094	-6.46216548886613,-2.18789570546745,-2.1408100640895	LOXL1-AS1	rs1048661	0.983582	0.983582	0.5	|Promoter=1|Cicero=1			0	0.997976	0.741412	0.732813	0.050837	0.0201553	0.0193132	TRUE	FALSE	FALSE	FALSE	FALSE	FALSE	FALSE	TRUE	FALSE
Weight_Min_INT	qt	Vitals	Vitals	weight (minimum, inv-normal transformed)	15_75529182-75925592	EUR,AFR,EAS	1	4	0.988094	rs6495168	0.383556	75630160	C,C,C	T,T,T	0.8738,0.9062,0.7173	-0.029536,-0.0139045,-0.0521836	0.00326423,0.00702226,0.0195992	18.8384,1.32151,2.1104	-9.04838200739531,-1.98006055030717,-2.66253724641822	COMMD4	rs6495168	0.383556	0.383556	0.93	|Promoter=1	rs12904319,rs4886714,rs6495171	0.187878,0.11547,0.304104	0.607452	0.999999	0.525391	0.27276	0.0404646	0.0230091	0.00876498	TRUE	FALSE	FALSE	FALSE	FALSE	FALSE	FALSE	TRUE	FALSE
Weight_Min_INT	qt	Vitals	Vitals	weight (minimum, inv-normal transformed)	15_75529182-75925592	EUR,AFR,EAS	2	58	0.91891	rs4545784	0.0512453	75755651	A,G,A	G,A,G	0.7137,0.5182,0.6558	-0.0194042,0.0164022,-0.0578585	0.00239799,0.0040974,0.0185763	15.2309,4.20397,2.73477	-8.09186026630636,4.00307512080832,-3.11464069809381	MAN2C1	rs4545784,rs4368141,rs10220738,rs8029394,rs11634863,rs4886716,rs12916964,rs4462560,rs7171507,rs4886707,rs8038760,rs8028277,rs4393535,rs11638974,rs8036758,rs4451914,rs8024244,rs28432989,rs4886703,rs4886443,rs4564532,rs6495182,rs4886708,rs8034317,rs4297648,rs4486847,rs28737338,rs7495610,rs4886700,rs7175852,rs4243033,rs7163907,rs11631052,rs28610581,rs7402293,rs4886712,rs12708518,rs8027546,rs8035987	0.0512453,0.0427799,0.0318321,0.0311737,0.0292588,0.0281869,0.0277402,0.0259256,0.0248927,0.0241382,0.0220636,0.0200971,0.0193806,0.0191006,0.0184591,0.0176099,0.0174848,0.0166316,0.0161701,0.0159306,0.015482,0.0153436,0.0141859,0.0141625,0.0139488,0.0138276,0.0137085,0.0130154,0.0127068,0.0124275,0.0119852,0.0117656,0.011571,0.0113828,0.0110154,0.00949331,0.00939279,0.0083409,0.00680764	0.730665	1,1,1,1,1,1,1,1,1,1,1,1,1,1,0.769,1,1,1,1,1,1,1,1,1,1,1,1,1,1,1,1,1,1,1,1,1,1,1,1	|GTeX_Finemapped=1,|GTeX_Finemapped=1,|GTeX_Finemapped=1,|GTeX_Finemapped=1,|GTeX_Finemapped=1,|GTeX_Finemapped=1,|GTeX_Finemapped=1,|GTeX_Finemapped=1,|GTeX_Finemapped=1|eQTLGen_Finemapped=1,|GTeX_Finemapped=1,|GTeX_Finemapped=1,|GTeX_Finemapped=1,|GTeX_Finemapped=1,|GTeX_Finemapped=1,|eQTLGen_Finemapped=1,|GTeX_Finemapped=1,|GTeX_Finemapped=1|eQTLGen_Finemapped=1,|GTeX_Finemapped=1,|GTeX_Finemapped=1,|GTeX_Finemapped=1,|GTeX_Finemapped=1,|GTeX_Finemapped=1,|GTeX_Finemapped=1,|GTeX_Finemapped=1,|GTeX_Finemapped=1|eQTLGen_Finemapped=1,|GTeX_Finemapped=1,|GTeX_Finemapped=1,|GTeX_Finemapped=1,|GTeX_Finemapped=1,|GTeX_Finemapped=1,|GTeX_Finemapped=1,|GTeX_Finemapped=1,|GTeX_Finemapped=1,|GTeX_Finemapped=1,|GTeX_Finemapped=1,|GTeX_Finemapped=1,|GTeX_Finemapped=1,|eQTLGen_Finemapped=1,|GTeX_Finemapped=1	rs111534199,rs11636031,rs11636199,rs11637068,rs12708520,rs12909863,rs4886446,rs4886696,rs4886699,rs5745920,rs60972074,rs7163451,rs7166737,rs7184046,rs7402844,rs8027365,rs8027802,rs8029112,rs8036884	0.0114837,0.00861928,0.00546138,0.0439931,0.00841664,0.00877962,0.00745795,0.00685313,0.0163871,0.00941841,0.015842,0.00706895,0.0180547,0.00927865,0.0113254,0.00768258,0.0123375,0.00864916,0.00711455	0.224224	0.945176	0.843172	0.835216	0.0404646	0.0230091	0.00876498	TRUE	TRUE	TRUE	TRUE	TRUE	TRUE	TRUE	TRUE	TRUE
Weight_Min_INT	qt	Vitals	Vitals	weight (minimum, inv-normal transformed)	15_78719501-78936168	EUR,AFR,EAS	1	1	1	rs55958997	0.971413	78915872	C,C,C	A,A,A	0.6034,0.7474,0.94742	0.0256999,0.0147652,-0.00769442	0.00221583,0.00471191,0.039543	30.3764,2.76276,0.072774	11.5983175604627,3.13359126129319,-0.194583617833751	CHRNA3	rs55958997	0.971413	0.971413	1	|GTeX_Finemapped=1			0	1	0.960344	0.277378	0.110076	0.0206323	0.00735141	FALSE	TRUE	FALSE	FALSE	FALSE	FALSE	FALSE	TRUE	FALSE
Weight_Min_INT	qt	Vitals	Vitals	weight (minimum, inv-normal transformed)	15_82394235-82578993	EUR,AFR,EAS	1	1	1	rs118094378	0.972136	82547193	G,NA,NA	A,NA,NA	0.98907,NA,NA	-0.0810342,NA,NA	0.0104254,NA,NA	14.1147,NA,NA	-7.77276651255587,NA,NA	WHAMM	rs118094378	0.972136	0.972136	1	|GTeX_Finemapped=1			0	1	0.5	0.5	0.020785	0.0461536	0.0360104	TRUE	FALSE	FALSE	FALSE	FALSE	FALSE	FALSE	TRUE	FALSE
Weight_Min_INT	qt	Vitals	Vitals	weight (minimum, inv-normal transformed)	15_82394235-82578993	EUR,AFR,EAS	2	1	1	rs117687334	0.979302	82421833	T,NA,NA	C,NA,NA	0.97018,NA,NA	0.0328004,NA,NA	0.00637289,NA,NA	6.57697,NA,NA	5.14686429547662,NA,NA	MEX3B	rs117687334	0.979302	0.979302	1	|EpiMap=1			0	0.991815	0.499269	0.499329	0.020785	0.0461536	0.0360104	TRUE	FALSE	FALSE	FALSE	FALSE	FALSE	FALSE	TRUE	FALSE
Weight_Min_INT	qt	Vitals	Vitals	weight (minimum, inv-normal transformed)	15_84514290-84591575	EUR,AFR,EAS	1	14	0.832673	rs7181926	0.733344	84549428	C,C,C	G,G,G	0.5169,0.8487,0.7192	0.0252592,0.00433624,0.0234516	0.00216917,0.00571339,0.0196394	30.6117,0.348842,0.633698	11.6446382717814,0.758960967131598,1.19410979968838	ADAMTSL3	rs7181926,rs117031571,rs202100513,rs7162542,rs1564472,rs4842838,rs2046120,rs7183263,rs62027761,rs11857009,rs10906983,rs7178962,rs4842923	0.733344,0.0383015,0.0383015,0.02015,0.0139935,0.0138249,0.0137027,0.0132371,0.0126029,0.0123875,0.0119413,0.0105563,0.00968745	0.942031	1,1,1,1,1,1,1,1,1,1,1,1,1	|EpiMap=1,|EpiMap=1|ABC=1,|EpiMap=1|ABC=1,|EpiMap=1,|EpiMap=1,|Exon=1,|EpiMap=1,|EpiMap=1|ABC=1,|EpiMap=1|ABC=1,|EpiMap=1,|EpiMap=1,|EpiMap=1|ABC=1,|Exon=1	rs11259937	0.0116295	0.0116295	1	0.335278	0.398694	0.0166753	0.0050677	0.00015287	TRUE	FALSE	FALSE	FALSE	FALSE	FALSE	FALSE	TRUE	FALSE
Weight_Min_INT	qt	Vitals	Vitals	weight (minimum, inv-normal transformed)	15_84514290-84591575	EUR,AFR,EAS	2	2	0.972803	rs62025822	0.557591	84538914	G,G,NA	A,A,NA	0.7336,0.8858,NA	0.0252908,0.00733249,NA	0.00245199,0.00643709,NA	24.2169,0.594037,NA	10.3143976933022,1.13910012132812,NA	ADAMTSL3	rs62025822,rs11853949	0.557591,0.429926	0.987517	1,1	|EpiMap=1,|EpiMap=1			0	0.999883	0.329718	0.500923	0.0166753	0.0050677	0.00015287	TRUE	FALSE	FALSE	FALSE	FALSE	FALSE	FALSE	TRUE	FALSE
Weight_Min_INT	qt	Vitals	Vitals	weight (minimum, inv-normal transformed)	15_89919945-89947042	EUR,AFR,EAS	1	2	0.975769	rs150301	0.930872	89945961	G,G,G	C,C,C	0.6581,0.9115,0.5397	-0.0286766,-0.00315309,0.00579697	0.00228518,0.00720842,0.0177074	35.3949,0.179267,0.128787	-12.5489458160845,-0.437417631048135,0.32737556050013	LINC00928	rs150301,rs208829	0.930872,0.0689282	0.9998	0.882,1	|GTeX_Finemapped=1,|GTeX_Finemapped=1			0	1	0.999675	0.2913	0.0201859	0.0513613	0.00262409	TRUE	TRUE	FALSE	TRUE	FALSE	FALSE	FALSE	TRUE	TRUE
Weight_Min_INT	qt	Vitals	Vitals	weight (minimum, inv-normal transformed)	15_89919945-89947042	EUR,AFR,EAS	2	1	1	rs77671429	0.977601	89922530	C,NA,C	T,NA,T	0.98708,NA,0.871	-0.0512282,NA,0.0292709	0.00959862,NA,0.0263298	7.02467,NA,0.574685	-5.33703803255051,NA,1.11170232967968	ABHD2	rs77671429	0.977601	0.977601	1	|GTeX_Finemapped=1			0	0.969079	0.491867	0.419351	0.0201859	0.0513613	0.00262409	TRUE	FALSE	FALSE	FALSE	FALSE	FALSE	FALSE	TRUE	FALSE
Weight_Min_INT	qt	Vitals	Vitals	weight (minimum, inv-normal transformed)	15_89919945-89947042	EUR,AFR,EAS	3	1	1	rs35665278	0.98531	89946277	G,NA,NA	A,NA,NA	0.94433,NA,NA	-0.0336383,NA,NA	0.00472763,NA,NA	11.9519,NA,NA	-7.11525648157745,NA,NA	MESP1	rs35665278	0.98531	0.98531	1	|EpiMap=1			0	0.974688	0.492979	0.500142	0.0201859	0.0513613	0.00262409	TRUE	FALSE	FALSE	FALSE	FALSE	FALSE	FALSE	TRUE	FALSE
Weight_Min_INT	qt	Vitals	Vitals	weight (minimum, inv-normal transformed)	15_93418708-93455471	EUR,AFR,EAS	1	2	0.998523	rs11074119	0.527345	93449374	T,T,T	A,A,A	0.5457,0.5461,0.7232	0.0188719,0.00806658,-0.0224228	0.00217705,0.0041122,0.019726	17.3589,1.30271,0.592341	8.66856526032934,1.96162151646321,-1.1367129676569	CHD2	rs11074119,rs1439618	0.527345,0.443121	0.970466	1,1	|ABC=1|Cicero=1,|ABC=1|Cicero=1			0	1	0.60303	0.420548	0.0222532	0.0226089	0.00604569	TRUE	FALSE	FALSE	FALSE	FALSE	FALSE	FALSE	TRUE	FALSE
Weight_Min_INT	qt	Vitals	Vitals	weight (minimum, inv-normal transformed)	15_99174528-99192535	EUR,AFR,EAS	1	1	1	rs80262698	1	99192535	C,C,NA	T,T,NA	0.8718,0.6551,NA	0.0337342,0.0154047,NA	0.00324238,0.00430715,NA	24.6246,3.4582,NA	10.4041475706117,3.5765413324356,NA	IGF1R	rs80262698	1	1	1	|Exon=1|ABC=1|Cicero=1			0	1	0.999999	0.5	0.0339909	0.034295	0.00656053	TRUE	TRUE	FALSE	TRUE	FALSE	FALSE	FALSE	TRUE	TRUE
Weight_Min_INT	qt	Vitals	Vitals	weight (minimum, inv-normal transformed)	15_99174528-99192535	EUR,AFR,EAS	2	1	1	rs13379905	1	99192483	C,C,C	T,T,T	0.96123,0.7519,0.92063	0.0436434,0.0138964,0.0753626	0.00561506,0.0047402,0.0326498	14.1139,2.4721,1.67804	7.77256164671437,2.93160626133918,2.30821015748948	IGF1R	rs13379905	1	1	1	|Exon=1|ABC=1|Cicero=1			0	1	0.999991	0.791837	0.0339909	0.034295	0.00656053	TRUE	TRUE	FALSE	TRUE	FALSE	FALSE	FALSE	TRUE	TRUE
Weight_Min_INT	qt	Vitals	Vitals	weight (minimum, inv-normal transformed)	15_99174528-99192535	EUR,AFR,EAS	3	1	1	rs111292286	0.986068	99190646	G,NA,NA	A,NA,NA	0.98608,NA,NA	0.0607398,NA,NA	0.00925211,NA,NA	10.2836,NA,NA	6.56496734258456,NA,NA	IGF1R	rs111292286	0.986068	0.986068	1	|ABC=1			0	0.852257	0.453544	0.487118	0.0339909	0.034295	0.00656053	TRUE	FALSE	FALSE	FALSE	FALSE	FALSE	FALSE	TRUE	FALSE
Weight_Min_INT	qt	Vitals	Vitals	weight (minimum, inv-normal transformed)	16_15060398-15147954	EUR,AFR,EAS	1	3	0.979109	rs4985123	0.568639	15142768	A,A,A	G,G,G	0.6849,0.8419,0.6776	0.0299753,0.0224349,0.0115606	0.00233334,0.0056117,0.0188828	37.0459,4.19441,0.267295	12.846520438513,3.99787943047561,0.612229118562925	PDXDC1	rs4985123,rs16966947,rs6498541	0.568639,0.358833,0.0515121	0.978984	1,0.97,0.882	|GTeX_Finemapped=1,|GTeX_Finemapped=1|eQTLGen_Finemapped=1,|GTeX_Finemapped=1			0	1	0.998033	0.394539	0.0257782	0.0393903	0.00138599	TRUE	TRUE	FALSE	TRUE	FALSE	FALSE	FALSE	TRUE	TRUE
Weight_Min_INT	qt	Vitals	Vitals	weight (minimum, inv-normal transformed)	16_15060398-15147954	EUR,AFR,EAS	2	1	1	rs140840687	0.999968	15140860	G,NA,NA	A,NA,NA	0.991054,NA,NA	-0.0550778,NA,NA	0.0115121,NA,NA	5.76564,NA,NA	-4.78433995535133,NA,NA	NTAN1	rs140840687	0.999968	0.999968	1	|ABC=1			0	1	0.499996	0.5	0.0257782	0.0393903	0.00138599	TRUE	FALSE	FALSE	FALSE	FALSE	FALSE	FALSE	TRUE	FALSE
Weight_Min_INT	qt	Vitals	Vitals	weight (minimum, inv-normal transformed)	16_15060398-15147954	EUR,AFR,EAS	3	1	1	rs28418438	1	15068908	C,C,G	G,G,C	0.7068,0.5908,0.5198	0.0239533,0.00478126,-0.0149	0.00238115,0.00416392,0.0176653	23.0791,0.600565,0.399058	10.0595510572622,1.14825933255202,-0.843461475321676	PDXDC1	rs28418438	1	1	1	|Exon=1|ABC=1			0	1	0.188883	0.398101	0.0257782	0.0393903	0.00138599	TRUE	FALSE	FALSE	FALSE	FALSE	FALSE	FALSE	TRUE	FALSE
Weight_Min_INT	qt	Vitals	Vitals	weight (minimum, inv-normal transformed)	16_19992996-20054371	EUR,AFR,EAS	1	1	1	rs4780273	0.991092	20037965	T,C,C	C,T,T	0.671,0.5991,0.6984	-0.0259035,0.00508385,0.0404822	0.00230705,0.00417756,0.0192302	28.5268,0.650477,1.45248	-11.2279751197417,1.21694242572219,2.10513671204668	GPR139	rs4780273	0.991092	0.991092	1	|EpiMap=1			0	1	0.449529	0.627338	0.0182618	0.00430925	0.00248531	TRUE	FALSE	FALSE	FALSE	FALSE	FALSE	FALSE	TRUE	FALSE
Weight_Min_INT	qt	Vitals	Vitals	weight (minimum, inv-normal transformed)	16_2132731-2199788	EUR,AFR,EAS	1	7	0.77449	rs116353685	0.53018	2178425	G,G,NA	C,C,NA	0.8171,0.503,NA	0.0393261,0.0128625,NA	0.00280396,0.00409476,NA	43.9614,2.77403,NA	14.0252000741808,3.14120974123026,NA	PKD1	rs116353685,rs258281,rs13337177	0.53018,0.296347,0.0274736	0.854001	0.817,1,0.766	|GTeX_Finemapped=1|ABC=1,|GTeX_Finemapped=1|eQTLGen_Finemapped=1,|eQTLGen_Finemapped=1|EpiMap=1|ABC=1	rs12926737,rs35784,rs35786,rs36227	0.0312147,0.0199201,0.032411,0.0255063	0.109052	1	0.863366	0.500011	0.120143	0.0869686	0.237274	FALSE	TRUE	FALSE	FALSE	FALSE	FALSE	FALSE	TRUE	FALSE
Weight_Min_INT	qt	Vitals	Vitals	weight (minimum, inv-normal transformed)	16_2132731-2199788	EUR,AFR,EAS	2	1	1	rs150399422	0.999549	2148010	C,NA,NA	T,NA,NA	0.98708,NA,NA	-0.0605879,NA,NA	0.00959862,NA,NA	9.56036,NA,NA	-6.31214695445804,NA,NA	PKD1	rs150399422	0.999549	0.999549	1	|Exon=1			0	0.999999	0.499998	0.5	0.120143	0.0869686	0.237274	FALSE	FALSE	FALSE	FALSE	FALSE	FALSE	FALSE	FALSE	FALSE
Weight_Min_INT	qt	Vitals	Vitals	weight (minimum, inv-normal transformed)	16_2132731-2199788	EUR,AFR,EAS	3	1	1	rs74815188	1	2193187	C,NA,NA	T,NA,NA	0.98708,NA,NA	-0.0645924,NA,NA	0.00959862,NA,NA	10.7684,NA,NA	-6.7293423429618,NA,NA	PKD1	rs74815188	1	1	1	|ABC=1			0	1	0.5	0.5	0.120143	0.0869686	0.237274	FALSE	FALSE	FALSE	FALSE	FALSE	FALSE	FALSE	FALSE	FALSE
Weight_Min_INT	qt	Vitals	Vitals	weight (minimum, inv-normal transformed)	16_2132731-2199788	EUR,AFR,EAS	4	1	1	rs567482892	0.959835	2141454	G,NA,NA	A,NA,NA	0.98807,NA,NA	-0.0676615,NA,NA	0.00998395,NA,NA	10.9112,NA,NA	-6.77702712854131,NA,NA	PKD1	rs567482892	0.959835	0.959835	1	|Exon=1			0	0.999994	0.499987	0.497244	0.120143	0.0869686	0.237274	FALSE	FALSE	FALSE	FALSE	FALSE	FALSE	FALSE	FALSE	FALSE
Weight_Min_INT	qt	Vitals	Vitals	weight (minimum, inv-normal transformed)	16_24698903-24879963	EUR,AFR,EAS	1	27	0.986022	rs200531	0.079963	24756172	A,A,A	G,G,G	0.838,0.8116,0.874	0.0268617,0.0047153,0.00140015	0.00294196,0.00523575,0.0265956	19.1666,0.434386,0.0186281	9.13054562264613,0.900596858138758,0.0526459263938396	SLC5A11	rs200531,rs2547040,rs8059004,rs2287783,rs200528,rs8047655,rs71391580,rs11647120,rs12920774,rs11862923,rs34172679,rs12927710,rs200526,rs200537,rs1465423,rs11862971,rs874484,rs11642954,rs189919,rs200541,rs2303084,rs7204288,rs2112783	0.079963,0.0608101,0.0599093,0.0558363,0.0539479,0.0468579,0.0462487,0.043278,0.042776,0.04122,0.0404619,0.0353582,0.0328305,0.0322757,0.0304934,0.0269872,0.0258813,0.0154124,0.0138381,0.0138381,0.0106747,0.00983402,0.00913409	0.827867	1,1,1,1,1,1,1,1,1,1,1,0.798,1,1,1,1,1,1,1,0.882,1,1,1	|GTeX_Finemapped=1,|GTeX_Finemapped=1,|GTeX_Finemapped=1,|GTeX_Finemapped=1,|GTeX_Finemapped=1|eQTLGen_Finemapped=1,|GTeX_Finemapped=1,|GTeX_Finemapped=1,|GTeX_Finemapped=1|eQTLGen_Finemapped=1,|eQTLGen_Finemapped=1,|GTeX_Finemapped=1,|GTeX_Finemapped=1|eQTLGen_Finemapped=1,|GTeX_Finemapped=1,|GTeX_Finemapped=1,|GTeX_Finemapped=1,|GTeX_Finemapped=1,|GTeX_Finemapped=1,|GTeX_Finemapped=1|eQTLGen_Finemapped=1,|GTeX_Finemapped=1,|GTeX_Finemapped=1,|GTeX_Finemapped=1,|GTeX_Finemapped=1,|GTeX_Finemapped=1,|GTeX_Finemapped=1	rs11639856,rs35560136,rs36113933,rs3803716	0.0424363,0.0286161,0.0479841,0.0113491	0.130386	1	0.494805	0.319891	0.0367178	0.0316274	0.0234641	TRUE	FALSE	FALSE	FALSE	FALSE	FALSE	FALSE	TRUE	FALSE
Weight_Min_INT	qt	Vitals	Vitals	weight (minimum, inv-normal transformed)	16_28370522-29001460	EUR,AFR,EAS	1	29	0.995389	rs147684209	0.0659778	28867061	T,T,T	C,C,C	0.671,0.7723,0.874	-0.0416546,-0.0365878,-0.00327258	0.00230705,0.0048822,0.0265956	72.1451,13.1756,0.0447608	-18.0553520729936,-7.49217565851461,-0.123049677390245	TUFM	rs7205323,rs62037365,rs56040780,rs113079736,rs12325014,rs55991577,rs56358680,rs12325278,rs78613234,rs61737565,rs4788099,rs3088215,rs28403629	0.0650326,0.0592336,0.0407036,0.0403374,0.0403374,0.0293784,0.0293784,0.0273406,0.0271161,0.0238331,0.0229826,0.0224779,0.0200964	0.448248	1,1,1,0.769,0.769,1,1,1,1,1,1,1,1	|eQTLGen_Finemapped=1,|ABC=1,|eQTLGen_Finemapped=1,|eQTLGen_Finemapped=1,|eQTLGen_Finemapped=1,|eQTLGen_Finemapped=1,|eQTLGen_Finemapped=1,|eQTLGen_Finemapped=1,|eQTLGen_Finemapped=1,|Promoter=1,|Exon=1,|Exon=1,|Promoter=1|eQTLGen_Finemapped=1	rs11863370,rs11864750,rs12444171,rs147684209,rs3888190,rs4788102,rs55719896,rs55830740,rs56404918,rs62036626,rs62036657,rs62037367,rs7193733,rs7198606,rs7498665,rs8055138	0.038316,0.0409135,0.0273406,0.0659778,0.0129639,0.0280372,0.0273406,0.0273406,0.0273406,0.029487,0.0293784,0.0427094,0.0427094,0.0388742,0.0190996,0.012155	0.509984	1	1	0.252682	0.190149	0.169625	0.0264316	FALSE	FALSE	FALSE	FALSE	FALSE	FALSE	FALSE	FALSE	FALSE
Weight_Min_INT	qt	Vitals	Vitals	weight (minimum, inv-normal transformed)	16_359953-418462	EUR,AFR,EAS	1	4	0.754328	rs7195617	0.590646	376781	A,A,G	G,G,A	0.6034,0.91604,0.6032	-0.0209732,0.00373443,0.00827075	0.00221583,0.00738239,0.0180399	20.533,0.21257,0.189354	-9.46516655158564,0.505856504465356,0.458469836307297	DECR2	rs7195617	0.590646	0.590646	0.487	|EpiMap=1	rs10903014,rs11640313,rs3743883	0.264432,0.0407496,0.0768338	0.382015	1	0.240982	0.418362	0.0660639	0.0261373	0.0151553	TRUE	FALSE	FALSE	FALSE	FALSE	FALSE	FALSE	TRUE	FALSE
Weight_Min_INT	qt	Vitals	Vitals	weight (minimum, inv-normal transformed)	16_359953-418462	EUR,AFR,EAS	2	1	1	rs1143874	0.986914	370723	G,G,G	A,A,A	0.8907,0.6309,0.993056	0.028612,0.00225068,-0.0681726	0.00347409,0.00424266,0.106282	15.7488,0.224919,0.28296	8.23582578459395,0.530487948598285,-0.641431286577219	AXIN1	rs1143874	0.986914	0.986914	1	|eQTLGen_Finemapped=1			0	0.998339	0.276885	0.33207	0.0660639	0.0261373	0.0151553	TRUE	FALSE	FALSE	FALSE	FALSE	FALSE	FALSE	TRUE	FALSE
Weight_Min_INT	qt	Vitals	Vitals	weight (minimum, inv-normal transformed)	16_359953-418462	EUR,AFR,EAS	3	1	1	rs71378512	1	410178	G,NA,NA	A,NA,NA	0.94036,NA,NA	0.0293588,NA,NA	0.00457721,NA,NA	9.84884,NA,NA	6.41412563548537,NA,NA	AXIN1	rs71378512	1	1	1	|GTeX_Finemapped=1			0	1	0.5	0.5	0.0660639	0.0261373	0.0151553	TRUE	FALSE	FALSE	FALSE	FALSE	FALSE	FALSE	TRUE	FALSE
Weight_Min_INT	qt	Vitals	Vitals	weight (minimum, inv-normal transformed)	16_359953-418462	EUR,AFR,EAS	4	13	0.757177	rs757460	0.292954	367174	G,C,G	C,G,C	0.7306,0.6301,0.8472	0.00421008,0.000270704,-0.0331628	0.00244331,0.00424076,0.02453	1.07125,0.0226869,0.753506	1.72310513197261,0.0638338411039531,-1.35192825112108	HBZ	rs757460,rs11649040	0.292954,0.0815389	0.374493	1,0.721	|GTeX_Finemapped=1,|GTeX_Finemapped=1	rs11646942,rs11648673,rs12927169,rs12928797,rs28461430,rs35257937,rs3900804,rs4997434,rs7198290,rs8046256,rs9924506	0.0968129,0.0692612,0.014893,0.0143795,0.159323,0.0728989,0.0646684,0.0131752,0.0315396,0.0115982,0.0303597	0.57891	0.980297	0.247131	0.543328	0.0660639	0.0261373	0.0151553	TRUE	FALSE	FALSE	FALSE	FALSE	FALSE	FALSE	TRUE	FALSE
Weight_Min_INT	qt	Vitals	Vitals	weight (minimum, inv-normal transformed)	16_359953-418462	EUR,AFR,EAS	5	1	1	rs146518064	0.991345	395937	G,NA,NA	C,NA,NA	0.992048,NA,NA	0.0611461,NA,NA	0.0122043,NA,NA	6.26467,NA,NA	5.01020951631802,NA,NA	AXIN1	rs146518064	0.991345	0.991345	1	|EpiMap=1			0	0.95894	0.492454	0.496609	0.0660639	0.0261373	0.0151553	TRUE	FALSE	FALSE	FALSE	FALSE	FALSE	FALSE	TRUE	FALSE
Weight_Min_INT	qt	Vitals	Vitals	weight (minimum, inv-normal transformed)	16_4013467-4024128	EUR,AFR,EAS	1	2	0.993868	rs2531995	0.905665	4013467	T,C,C	C,T,T	0.6133,0.8835,0.6994	0.0391484,-0.0283083,-0.0241754	0.00222583,0.00638152,0.0192484	68.518,5.03786,0.679592	17.588225515875,-4.43598076947185,-1.25596932732071	ADCY9	rs2531995,rs2238435	0.905665,0.0526632	0.958328	0.972,0.981	|Exon=1,|Exon=1			0	1	0.965031	0.464755	0.0704089	0.000505415	0.00013271	TRUE	TRUE	FALSE	TRUE	FALSE	FALSE	FALSE	TRUE	TRUE
Weight_Min_INT	qt	Vitals	Vitals	weight (minimum, inv-normal transformed)	16_4013467-4024128	EUR,AFR,EAS	2	4	0.996306	rs2601782	0.382931	4021051	C,C,C	T,T,T	0.8469,0.643,0.8313	0.0362266,0.0187028,0.00539156	0.00301032,0.00427317,0.0235676	32.6288,4.91924,0.0866909	12.0341359058173,4.3767975531046,0.228770006279808	ADCY9	rs2601782,rs2531992,rs2230742,rs2531993	0.382931,0.338773,0.163291,0.0776995	0.962695	1,0.817,1,0.983	|GTeX_Finemapped=1,|GTeX_Finemapped=1|ABC=1,|Exon=1|GTeX_Finemapped=1,|Exon=1|GTeX_Finemapped=1			0	0.998716	0.996904	0.385583	0.0704089	0.000505415	0.00013271	TRUE	TRUE	FALSE	TRUE	FALSE	FALSE	FALSE	TRUE	TRUE
Weight_Min_INT	qt	Vitals	Vitals	weight (minimum, inv-normal transformed)	16_52538337-52632730	EUR,AFR,EAS	1	1	1	rs45544231	1	52632730	C,G,G	G,C,C	0.5656,0.941,0.7966	-0.0073717,-0.0656192,0.023574	0.00218684,0.00868899,0.0219258	3.12545,13.3679,0.549291	-3.37093705986721,-7.55199396017259,1.07517171551323	TOX3	rs45544231	1	1	1	|EpiMap=1			0	0.892507	1	0.455155	0.0870263	0.0265461	0.00424441	TRUE	TRUE	FALSE	TRUE	FALSE	FALSE	FALSE	TRUE	TRUE
Weight_Min_INT	qt	Vitals	Vitals	weight (minimum, inv-normal transformed)	16_52538337-52632730	EUR,AFR,EAS	2	6	0.961783	rs9302556	0.748548	52543645	C,C,A	A,A,C	0.5179,0.5303,0.5843	-0.0132471,-0.00131976,0.0189719	0.00216933,0.00410222,0.0179078	8.99216,0.126292,0.538488	-6.10653980722158,-0.321718484137857,1.05942103440959	TOX3	rs9302556,rs3112581,rs1477074,rs3112580,rs1362550,rs4784224	0.748548,0.0742898,0.0416092,0.0366113,0.0326656,0.0268005	0.960524	1,1,1,1,1,1	|EpiMap=1,|EpiMap=1|ABC=1,|ABC=1,|EpiMap=1|ABC=1,|EpiMap=1|ABC=1,|Promoter=1|ABC=1			0	1	0.17965	0.436463	0.0870263	0.0265461	0.00424441	TRUE	FALSE	FALSE	FALSE	FALSE	FALSE	FALSE	TRUE	FALSE
Weight_Min_INT	qt	Vitals	Vitals	weight (minimum, inv-normal transformed)	16_53797908-53845487	EUR,AFR,EAS	1	3	1	rs1421085	0.543116	53800954	T,T,T	C,C,C	0.5676,0.94402,0.8313	-0.109321,-0.0982438,-0.0746028	0.00218803,0.00890601,0.0235676	inf,27.5682,2.81016	-49.9632089139546,-11.031180068291,-3.16548142364942	RPGRIP1L	rs1421085,rs62048402,rs1558902	0.543116,0.229897,0.22668	0.999693	0.5,1,1	|ABC=0.500,|EpiMap=1,|EpiMap=1			0	1	1	0.953602	0.0182747	0.103634	0.0122748	TRUE	FALSE	TRUE	FALSE	TRUE	FALSE	FALSE	TRUE	TRUE
Weight_Min_INT	qt	Vitals	Vitals	weight (minimum, inv-normal transformed)	16_53797908-53845487	EUR,AFR,EAS	2	1	1	rs13337696	0.999996	53829192	C,C,C	T,T,T	0.9831,0.94629,0.95635	0.0515128,-0.00770635,0.0324345	0.00840958,0.00908135,0.0431967	9.04383,0.402185,0.344152	6.12549021473129,-0.84859079321907,0.750855968164235	FTO	rs13337696	0.999996	0.999996	1	|GTeX_Finemapped=1			0	0.999982	0.216541	0.254467	0.0182747	0.103634	0.0122748	TRUE	FALSE	FALSE	FALSE	FALSE	FALSE	FALSE	TRUE	FALSE
Weight_Min_INT	qt	Vitals	Vitals	weight (minimum, inv-normal transformed)	16_53797908-53845487	EUR,AFR,EAS	3	1	1	rs144274289	0.99986	53823247	C,NA,NA	T,NA,NA	0.994036,NA,NA	0.128749,NA,NA	0.0140782,NA,NA	19.2257,NA,NA	9.14527425381086,NA,NA	RPGRIP1L	rs144274289	0.99986	0.99986	1	|EpiMap=1			0	0.996879	0.498951	0.499585	0.0182747	0.103634	0.0122748	TRUE	FALSE	FALSE	FALSE	FALSE	FALSE	FALSE	TRUE	FALSE
Weight_Min_INT	qt	Vitals	Vitals	weight (minimum, inv-normal transformed)	16_53797908-53845487	EUR,AFR,EAS	4	1	1	rs75822337	0.98122	53823356	G,NA,NA	C,NA,NA	0.993042,NA,NA	-0.0804573,NA,NA	0.0130404,NA,NA	9.16524,NA,NA	-6.16984908438391,NA,NA	RPGRIP1L	rs75822337	0.98122	0.98122	1	|EpiMap=1			0	0.711595	0.403948	0.462382	0.0182747	0.103634	0.0122748	FALSE	FALSE	FALSE	FALSE	FALSE	FALSE	FALSE	FALSE	FALSE
Weight_Min_INT	qt	Vitals	Vitals	weight (minimum, inv-normal transformed)	16_53797908-53845487	EUR,AFR,EAS	5	1	1	rs111240785	0.998207	53801116	C,NA,NA	G,NA,NA	0.96918,NA,NA	-0.0725168,NA,NA	0.00627188,NA,NA	30.1936,NA,NA	-11.5622110116903,NA,NA	RPGRIP1L	rs111240785	0.998207	0.998207	0.5	|ABC=0.500			0	0.960775	0.486964	0.494905	0.0182747	0.103634	0.0122748	TRUE	FALSE	FALSE	FALSE	FALSE	FALSE	FALSE	TRUE	FALSE
Weight_Min_INT	qt	Vitals	Vitals	weight (minimum, inv-normal transformed)	16_54396362-54399607	EUR,AFR,EAS	1	1	1	rs4784375	1	54396362	T,C,T	C,T,C	0.8101,0.8563,0.5099	0.0107643,-0.042269,0.0425148	0.00276366,0.00583645,0.0176549	4.00783,12.3553,1.7949	3.89494366166605,-7.24224485774743,2.40810200001133	IRX3	rs4784375	1	1	1	|EpiMap=1			0	0.996939	1	0.771564	0.864068	0.150749	6.4741e-09	FALSE	FALSE	FALSE	FALSE	FALSE	FALSE	FALSE	FALSE	FALSE
Weight_Min_INT	qt	Vitals	Vitals	weight (minimum, inv-normal transformed)	16_58549204-58667633	EUR,AFR,EAS	1	44	0.955806	rs37056	0.0915127	58560877	G,G,G	A,A,A	0.7624,0.8661,0.6151	-0.0229175,-0.0177628,-0.0196605	0.00254684,0.00601196,0.0181386	18.6402,2.50433,0.555318	-8.87222644683572,-2.82571105935493,-1.27183345209096	CNOT1	rs9924724,rs37057,rs40188,rs37060,rs37063,rs37061,rs37062,rs4471670,rs2090727,rs7186997,rs10524420,rs9926577,rs28307,rs246258,rs201890659	0.0664263,0.0605169,0.0521702,0.0510438,0.0510188,0.0488674,0.0402423,0.0137554,0.0136419,0.0135157,0.0124393,0.0121525,0.0121379,0.0100952,0.00967895	0.467703	1,0.93,0.922,0.93,0.93,0.93,0.93,1,1,1,1,1,0.8,0.8,1	|eQTLGen_Finemapped=1,|Exon=1,|Promoter=1,|Exon=1,|Promoter=1,|Promoter=1,|Promoter=1,|eQTLGen_Finemapped=1,|eQTLGen_Finemapped=1,|eQTLGen_Finemapped=1,|eQTLGen_Finemapped=1,|eQTLGen_Finemapped=1,|Exon=1,|Exon=1,|Exon=1|PCHiC_Javierre=1	rs12149850,rs12232402,rs12232436,rs12446307,rs1646010,rs173475,rs1981960,rs1981961,rs2243463,rs246196,rs35239829,rs37034,rs37036,rs37039,rs37053,rs37054,rs37055,rs37056,rs37064,rs4485352,rs4496133,rs4784956,rs6499962,rs7205071,rs8049393,rs8053455,rs950843,rs9924805,rs9932944	0.0119204,0.0107858,0.00917228,0.0107798,0.0306561,0.0144224,0.00983247,0.00983247,0.0113672,0.0109144,0.0107459,0.0231354,0.0199257,0.0122525,0.0146891,0.0142614,0.0138908,0.0915127,0.0443901,0.0119204,0.0108228,0.00999352,0.015914,0.00917228,0.00874427,0.00859087,0.0110498,0.0115847,0.0113915	0.483671	1	0.875735	0.374184	0.0349256	0.0180837	0.024448	TRUE	TRUE	FALSE	TRUE	FALSE	FALSE	FALSE	TRUE	TRUE
Weight_Min_INT	qt	Vitals	Vitals	weight (minimum, inv-normal transformed)	16_58549204-58667633	EUR,AFR,EAS	2	1	1	rs34830321	0.999946	58616997	C,NA,NA	T,NA,NA	0.98708,NA,NA	-0.0729702,NA,NA	0.00959862,NA,NA	13.5357,NA,NA	-7.60215530982579,NA,NA	CNOT1	rs34830321	0.999946	0.999946	1	|Exon=1			0	0.999991	0.499999	0.499999	0.0349256	0.0180837	0.024448	TRUE	FALSE	FALSE	FALSE	FALSE	FALSE	FALSE	TRUE	FALSE
Weight_Min_INT	qt	Vitals	Vitals	weight (minimum, inv-normal transformed)	16_61775810-61968305	EUR,AFR,EAS	1	2	1	rs1369922	0.866925	61900909	A,G,A	G,A,G	0.5915,0.8283,0.5694	0.0151493,-0.0160406,-0.00299019	0.00220517,0.00542889,0.017824	11.1921,2.50445,0.0620958	6.86990118675658,-2.95467397571143,-0.167762006283663	CDH8	rs1369922,rs7189354	0.866925,0.133075	1	1,1	|EpiMap=1,|ABC=1			0	1	0.884043	0.414188	0.0548437	0.000131149	0.00411376	TRUE	TRUE	FALSE	TRUE	FALSE	FALSE	FALSE	TRUE	TRUE
Weight_Min_INT	qt	Vitals	Vitals	weight (minimum, inv-normal transformed)	16_64916276-65116239	EUR,AFR,EAS	1	4	0.695238	rs35226	0.40132	65007916	C,C,C	T,T,T	0.671,0.97579,0.7956	-0.00356376,-0.0926433,0.0437717	0.00230705,0.0133203,0.0218859	0.912172,11.4529,1.34199	-1.54472594872239,-6.95504605752123,1.99999543084817	CDH11	rs35226,rs35195,rs1532418,rs4624208	0.40132,0.311975,0.235107,0.0515784	0.99998	1,1,1,1	|EpiMap=1,|Exon=1,|EpiMap=1,|EpiMap=1			0	0.158975	1	0.636071	0.0077448	0.0338639	0.0129462	FALSE	TRUE	FALSE	FALSE	FALSE	FALSE	FALSE	TRUE	FALSE
Weight_Min_INT	qt	Vitals	Vitals	weight (minimum, inv-normal transformed)	16_64916276-65116239	EUR,AFR,EAS	2	2	0.565348	rs139378180	0.932069	65085574	C,NA,NA	T,NA,NA	0.97416,NA,NA	0.0356677,NA,NA	0.00683211,NA,NA	6.74874,NA,NA	5.220598029013,NA,NA	CDH11	rs139378180,rs77439565	0.932069,0.0380634	0.970132	1,1	|EpiMap=1,|EpiMap=1			0	0.966646	0.464855	0.497224	0.0077448	0.0338639	0.0129462	TRUE	FALSE	FALSE	FALSE	FALSE	FALSE	FALSE	TRUE	FALSE
Weight_Min_INT	qt	Vitals	Vitals	weight (minimum, inv-normal transformed)	16_64916276-65116239	EUR,AFR,EAS	3	3	0.931825	rs35231	0.522611	65003333	A,A,NA	G,G,NA	0.8231,0.6415,NA	0.0115747,0.0187143,NA	0.0028407,0.00426921,NA	4.33631,4.93273,NA	4.07459429013975,4.38355105511324,NA	CDH11	rs35231,rs40327,rs35230	0.522611,0.384524,0.0481273	0.955262	1,1,1	|EpiMap=1,|Exon=1,|EpiMap=1			0	0.893413	0.957517	0.497195	0.0077448	0.0338639	0.0129462	TRUE	TRUE	FALSE	TRUE	FALSE	FALSE	FALSE	TRUE	TRUE
Weight_Min_INT	qt	Vitals	Vitals	weight (minimum, inv-normal transformed)	16_65939174-65994576	EUR,AFR,EAS	1	3	1	rs1094973	0.341437	65970728	G,G,G	T,T,T	0.6004,0.94175,0.7014	-0.0206788,-0.0466442,0.00642963	0.00221301,0.00874127,0.0192852	20.0335,7.02241,0.131453	-9.3441963660354,-5.33608960711658,0.333397112811897	CDH11	rs1094973,rs1094970,rs1094971	0.341437,0.329281,0.329281	0.999999	1,1,1	|GTeX_Finemapped=1,|GTeX_Finemapped=1,|GTeX_Finemapped=1			0	1	0.999995	0.488212	6.68473e-05	6.4741e-09	3.49862e-07	TRUE	TRUE	FALSE	TRUE	FALSE	FALSE	FALSE	TRUE	TRUE
Weight_Min_INT	qt	Vitals	Vitals	weight (minimum, inv-normal transformed)	16_66100593-66600593	EUR,AFR,EAS	1	4	0.68782	rs8058581	0.358097	66361269	C,G,NA	G,C,NA	0.95229,0.7269,NA	-0.000541139,-0.0315774,NA	0.00508542,0.00459507,NA	0.0384569,11.1986,NA	-0.106409893381471,-6.87201718363376,NA	CDH16	rs8058581,rs11862273	0.358097,0.272253	0.63035	0.798,1	|GTeX_Finemapped=1,|GTeX_Finemapped=1	rs1437197,rs1437198	0.266758,0.100387	0.367145	0.181022	0.999923	0.499004	0.174413	0.192772	0.0230306	FALSE	FALSE	FALSE	FALSE	FALSE	FALSE	FALSE	FALSE	FALSE
Weight_Min_INT	qt	Vitals	Vitals	weight (minimum, inv-normal transformed)	16_66100593-66600593	EUR,AFR,EAS	2	1	1	rs12598065	0.999431	66144144	A,G,A	G,A,G	0.827,0.587,0.7738	0.0132659,-0.0168969,0.0130545	0.00286576,0.00415811,0.0210955	5.435,4.31587,0.27081	4.62910362347161,-4.06360101103626,0.618828660140788	CCDC79	rs12598065	0.999431	0.999431	1	|GTeX_Finemapped=1			0	0.999835	0.987259	0.274268	0.174413	0.192772	0.0230306	FALSE	FALSE	FALSE	FALSE	FALSE	FALSE	FALSE	FALSE	FALSE
Weight_Min_INT	qt	Vitals	Vitals	weight (minimum, inv-normal transformed)	16_68433045-68531258	EUR,AFR,EAS	1	4	0.906128	rs12925383	0.809581	68531258	G,A,G	A,G,A	0.7843,0.7708,0.90179	-0.0185926,-0.0135711,-0.00744813	0.00263542,0.00487093,0.0296566	11.7626,2.27296,0.0959875	-7.05489068156119,-2.78614145553313,-0.251145782051887	DUS2	rs12925383	0.809581	0.809581	1	|GTeX_Finemapped=1	rs10852445,rs12599226,rs2113219	0.0644972,0.00784429,0.0714233	0.143765	1	0.740508	0.432939	0.0846554	0.0247307	0.00363507	TRUE	FALSE	FALSE	FALSE	FALSE	FALSE	FALSE	TRUE	FALSE
Weight_Min_INT	qt	Vitals	Vitals	weight (minimum, inv-normal transformed)	16_68433045-68531258	EUR,AFR,EAS	2	5	0.918252	rs140808448	0.391081	68483755	T,T,T	C,C,C	0.7714,0.96218,0.95734	0.0137566,-0.0290147,0.0130334	0.0025813,0.0107325,0.0436725	7.00626,2.16351,0.116128	5.3293301824662,-2.70344281388307,0.298434941897075	CYB5B	rs140808448,rs146925216,rs889792,rs17621712	0.391081,0.348771,0.144147,0.0303271	0.914326	1,1,0.798,0.798	|GTeX_Finemapped=1,|GTeX_Finemapped=1,|GTeX_Finemapped=1,|GTeX_Finemapped=1	rs55790809	0.0449172	0.0449172	0.962934	0.854078	0.429572	0.0846554	0.0247307	0.00363507	TRUE	TRUE	FALSE	TRUE	FALSE	FALSE	FALSE	TRUE	TRUE
Weight_Min_INT	qt	Vitals	Vitals	weight (minimum, inv-normal transformed)	16_72450482-72808530	EUR,AFR,EAS	1	1	1	rs17608557	0.99957	72459517	G,G,G	A,A,A	0.90557,0.8124,0.8085	0.0150757,0.0248914,0.0369439	0.00370681,0.00524432,0.0224299	4.32225,5.68381,1.002	4.06702798363013,4.74635415077646,1.64708268873245	DHODH	rs17608557	0.99957	0.99957	1	|ABC=1			0	0.996029	0.991104	0.455734	0.156917	0.10523	6.4741e-09	FALSE	FALSE	FALSE	FALSE	FALSE	FALSE	FALSE	FALSE	FALSE
Weight_Min_INT	qt	Vitals	Vitals	weight (minimum, inv-normal transformed)	16_72450482-72808530	EUR,AFR,EAS	2	1	1	rs1864231	0.999103	72460340	A,G,G	G,A,A	0.828,0.5719,0.5268	0.00875249,-0.0190216,-0.0283152	0.00287235,0.00413769,0.0176769	2.63635,5.36826,0.961794	3.04715302800843,-4.59715445091343,-1.60181932352392	DHODH	rs1864231	0.999103	0.999103	1	|ABC=1			0	0.288703	0.999895	0.441959	0.156917	0.10523	6.4741e-09	FALSE	FALSE	FALSE	FALSE	FALSE	FALSE	FALSE	FALSE	FALSE
Weight_Min_INT	qt	Vitals	Vitals	weight (minimum, inv-normal transformed)	16_73090039-73101031	EUR,AFR,EAS	1	1	1	rs7498798	1	73097029	A,A,A	G,G,G	0.6312,0.5038,0.5813	-0.0270032,-0.0100581,0.00401796	0.00224666,0.0040948,0.0178896	32.5506,1.85273,0.0849739	-12.0192641521191,-2.45631044251245,0.224597531526697	ZFHX3	rs7498798	1	1	0.882	|GTeX_Finemapped=1			0	1	0.716328	0.283966	0.0282613	0.0424573	0.00913994	TRUE	FALSE	FALSE	FALSE	FALSE	FALSE	FALSE	TRUE	FALSE
Weight_Min_INT	qt	Vitals	Vitals	weight (minimum, inv-normal transformed)	16_73090039-73101031	EUR,AFR,EAS	2	1	1	rs6499607	0.967638	73098690	C,C,C	T,T,T	0.7624,0.96974,0.8919	-0.0252252,-0.0454404,-0.0120589	0.00254684,0.0119517,0.0284237	22.4002,3.84307,0.173032	-9.90450911718051,-3.80200306232586,-0.424255111051693	ZFHX3	rs6499607	0.967638	0.967638	1	|ABC=1|Cicero=1			0	0.930955	0.941888	0.333499	0.0282613	0.0424573	0.00913994	TRUE	TRUE	FALSE	TRUE	FALSE	FALSE	FALSE	TRUE	TRUE
Weight_Min_INT	qt	Vitals	Vitals	weight (minimum, inv-normal transformed)	16_73864662-73911357	EUR,AFR,EAS	1	1	1	rs11647652	0.995643	73909650	C,T,T	T,C,C	0.505,0.95991,0.881	-0.0122528,-0.0358525,0.0130084	0.00216804,0.0104366,0.0272577	7.79858,3.22772,0.198463	-5.65155624434974,-3.4352662744572,0.47723762459782	ZFHX3	rs11647652	0.995643	0.995643	1	|EpiMap=1			0	0.999967	0.971333	0.447292	6.4741e-09	6.4741e-09	6.4741e-09	TRUE	TRUE	FALSE	TRUE	FALSE	FALSE	FALSE	TRUE	TRUE
Weight_Min_INT	qt	Vitals	Vitals	weight (minimum, inv-normal transformed)	16_76481824-76519312	EUR,AFR,EAS	1	1	1	rs35723729	0.999267	76519312	C,C,C	T,T,T	0.5527,0.90772,0.6121	-0.0168206,-0.0380687,0.00708003	0.00218008,0.00707393,0.0181126	13.9194,7.13166,0.157467	-7.71558841877362,-5.38154887028851,0.39088976734428	KARS	rs35723729	0.999267	0.999267	1	|GTeX_Finemapped=1			0	1	0.999869	0.348905	0.0228462	6.4741e-09	6.4741e-09	TRUE	TRUE	FALSE	TRUE	FALSE	FALSE	FALSE	TRUE	TRUE
Weight_Min_INT	qt	Vitals	Vitals	weight (minimum, inv-normal transformed)	16_81559706-81579827	EUR,AFR,EAS	1	3	0.805657	rs1870924	0.873356	81571979	T,T,T	G,G,G	0.6918,0.7148,0.503	0.0156475,-0.00202188,0.00886411	0.00234752,0.00453444,0.0176518	10.5789,0.183313,0.210735	6.66554491548528,-0.445894090560246,0.50216465176356	CMIP	rs1870924,rs10514518	0.873356,0.0394612	0.912817	1,1	|EpiMap=1,|EpiMap=1	rs4888153	0.0386021	0.0386021	0.999999	0.311614	0.426638	0.0463546	0.011363	0.0412874	TRUE	FALSE	FALSE	FALSE	FALSE	FALSE	FALSE	TRUE	FALSE
Weight_Min_INT	qt	Vitals	Vitals	weight (minimum, inv-normal transformed)	16_82866767-82887867	EUR,AFR,EAS	1	1	1	rs10492861	0.997797	82866767	G,G,G	T,T,T	0.7177,0.6362,0.92956	-0.0144889,-0.00388252,0.0149316	0.00240818,0.00425561,0.0344908	8.74907,0.441777,0.177129	-6.01653530882243,-0.912329842255282,0.432915444118432	CDH13	rs10492861	0.997797	0.997797	1	|EpiMap=1|ABC=1			0	0.999958	0.320694	0.353341	9.87271e-06	0.0555185	6.4741e-09	TRUE	FALSE	FALSE	FALSE	FALSE	FALSE	FALSE	TRUE	FALSE
Weight_Min_INT	qt	Vitals	Vitals	weight (minimum, inv-normal transformed)	16_83192736-83692736	EUR,AFR,EAS	1	4	0.941346	rs55689186	0.343697	83405134	G,G,NA	C,C,NA	0.8121,0.9879,NA	-0.0126918,-0.0250531,NA	0.00277491,0.0187258,NA	5.31965,0.742486,NA	-4.57376996010681,-1.33789210607824,NA	NECAB2	rs55689186,rs35138301,rs35692478,rs56291654	0.343697,0.302085,0.236201,0.0982486	0.980232	1,1,1,1	|GTeX_Finemapped=1,|GTeX_Finemapped=1,|GTeX_Finemapped=1,|GTeX_Finemapped=1			0	0.985969	0.390094	0.498497	0.0792587	0.000319708	0.00698049	TRUE	FALSE	FALSE	FALSE	FALSE	FALSE	FALSE	TRUE	FALSE
Weight_Min_INT	qt	Vitals	Vitals	weight (minimum, inv-normal transformed)	16_87842518-87883721	EUR,AFR,EAS	1	5	0.973925	rs4325563	0.558542	87878964	G,G,G	A,A,A	0.5845,0.8941,0.8532	-0.0179742,0.0113424,-0.00307583	0.00219957,0.00665349,0.0249381	15.517,1.05431,0.0448711	-8.17168810267461,1.70472939765446,-0.123338586339777	SLC7A5	rs4325563,rs4265809,rs9938601,rs2287121	0.558542,0.0937274,0.0678574,0.0534352	0.773562	1,1,1,1	|EpiMap=1,|Promoter=1|EpiMap=1|ABC=1,|Promoter=1|ABC=1,|ABC=1	rs28415618	0.191837	0.191837	1	0.259659	0.281256	0.190355	0.0099602	0.0305633	FALSE	FALSE	FALSE	FALSE	FALSE	FALSE	FALSE	FALSE	FALSE
Weight_Min_INT	qt	Vitals	Vitals	weight (minimum, inv-normal transformed)	16_87842518-87883721	EUR,AFR,EAS	2	8	0.751529	rs8047781	0.156219	87881627	NA,G,NA	NA,A,NA	NA,0.8775,NA	NA,-0.0280272,NA	NA,0.00624451,NA	NA,5.14388,NA	NA,-4.47594284383581,NA	CA5A	rs3893171,rs8044189,rs8044846,rs79384409,rs115136437,rs76224516	0.150313,0.130879,0.113253,0.112468,0.109031,0.0996482	0.715592	1,1,1,0.655,1,1	|EpiMap=1,|EpiMap=1,|EpiMap=1,|EpiMap=1,|EpiMap=1,|EpiMap=1	rs113049135,rs8047781	0.0901492,0.156219	0.246368	0.487782	0.973674	0.495966	0.190355	0.0099602	0.0305633	FALSE	TRUE	FALSE	FALSE	FALSE	FALSE	FALSE	TRUE	FALSE
Weight_Min_INT	qt	Vitals	Vitals	weight (minimum, inv-normal transformed)	16_88629468-88648487	EUR,AFR,EAS	1	1	1	rs1809386	0.998655	88629468	C,C,C	T,T,T	0.7962,0.7746,0.90675	-0.0179621,-0.00142152,-0.0187553	0.00269093,0.00489976,0.0303517	10.607,0.112538,0.270334	-6.67505286276492,-0.290120332424445,-0.617932438710188	SNAI3-AS1	rs1809386	0.998655	0.998655	1	|GTeX_Finemapped=1			0	1	0.368151	0.440482	0.0163258	0.000240387	0.00382329	TRUE	FALSE	FALSE	FALSE	FALSE	FALSE	FALSE	TRUE	FALSE
Weight_Min_INT	qt	Vitals	Vitals	weight (minimum, inv-normal transformed)	17_1614225-1655605	EUR,AFR,EAS	1	3	0.927928	rs11078596	0.489539	1618262	C,C,C	T,T,T	0.831,0.8124,0.8046	0.0200858,0.00103553,-0.0281685	0.00289249,0.00524432,0.0222587	11.4193,0.0739307,0.686789	6.94412080940643,0.19745743966806,-1.2655051732581	MIR22HG	rs11078596	0.489539	0.489539	0.932	|Promoter=1|ABC=1|Cicero=1	rs11078597,rs9912287	0.457305,0.00878688	0.466092	1	0.202958	0.418964	0.0333495	0.0201072	0.0122896	TRUE	FALSE	FALSE	FALSE	FALSE	FALSE	FALSE	TRUE	FALSE
Weight_Min_INT	qt	Vitals	Vitals	weight (minimum, inv-normal transformed)	17_1614225-1655605	EUR,AFR,EAS	2	1	1	rs146469235	0.972971	1636945	C,NA,NA	T,NA,NA	0.9662,NA,NA	-0.0295144,NA,NA	0.00599825,NA,NA	6.06388,NA,NA	-4.9205018130288,NA,NA	WDR81	rs146469235	0.972971	0.972971	1	|Exon=1|EpiMap=1			0	0.935453	0.48104	0.487407	0.0333495	0.0201072	0.0122896	TRUE	FALSE	FALSE	FALSE	FALSE	FALSE	FALSE	TRUE	FALSE
Weight_Min_INT	qt	Vitals	Vitals	weight (minimum, inv-normal transformed)	17_17351643-17411211	EUR,AFR,EAS	1	12	0.937984	rs1242500	0.157925	17379382	T,T,C	C,C,T	0.7286,0.6218,0.756	0.0186322,0.00969349,-0.0290303	0.00243762,0.00422186,0.0205492	13.6751,1.66405,0.802062	7.64360318671491,2.2960235535996,-1.41272166313044	MED9	rs1242500,rs1242501,rs1242511,rs1242499,rs1263509,rs4924868	0.157925,0.15215,0.135345,0.108996,0.0975861,0.00729955	0.659302	1,1,1,1,1,0.962	|Promoter=1|ABC=1,|Promoter=1|ABC=1,|EpiMap=1,|ABC=1,|ABC=1,|eQTLGen_Finemapped=1	rs11652200,rs1242514,rs4924877,rs4924890,rs4924891,rs711352	0.016565,0.116477,0.0723998,0.0211992,0.00968552,0.0575837	0.29391	1	0.689033	0.459259	0.0276304	0.00868255	0.0499516	TRUE	FALSE	FALSE	FALSE	FALSE	FALSE	FALSE	TRUE	FALSE
Weight_Min_INT	qt	Vitals	Vitals	weight (minimum, inv-normal transformed)	17_17351643-17411211	EUR,AFR,EAS	2	1	1	rs71364028	0.957344	17411184	C,NA,NA	T,NA,NA	0.994036,NA,NA	-0.0647488,NA,NA	0.0140782,NA,NA	5.37258,NA,NA	-4.59922433265616,NA,NA	RASD1	rs71364028	0.957344	0.957344	1	|ABC=1			0	0.870557	0.472581	0.4909	0.0276304	0.00868255	0.0499516	TRUE	FALSE	FALSE	FALSE	FALSE	FALSE	FALSE	TRUE	FALSE
Weight_Min_INT	qt	Vitals	Vitals	weight (minimum, inv-normal transformed)	17_20722554-20829406	EUR,AFR,EAS	1	3	0.83802	rs6587091	0.753324	20752121	A,A,A	G,G,G	0.7366,0.7345,0.6607	-0.0187981,-0.00309791,-0.00206803	0.00246089,0.0046362,0.0186405	13.6588,0.297564,0.0401664	-7.6387404556888,-0.668200250204909,-0.110942839516107	CCDC144NL	rs6587091	0.753324	0.753324	1	|GTeX_Finemapped=1	rs35847073,rs9905676	0.110723,0.133969	0.244692	0.999967	0.261819	0.226475	0.0284251	0.0248254	0.0099049	TRUE	FALSE	FALSE	FALSE	FALSE	FALSE	FALSE	TRUE	FALSE
Weight_Min_INT	qt	Vitals	Vitals	weight (minimum, inv-normal transformed)	17_29166302-29263700	EUR,AFR,EAS	1	2	1	rs7223535	0.876809	29211667	G,G,G	A,A,A	0.7137,0.7716,0.90278	0.0421404,0.0226481,0.0343098	0.00239799,0.00487693,0.0297908	68.4031,5.46617,0.603019	17.5732175697146,4.64392558433277,1.15169112611947	CRLF3	rs7223535,rs11867227	0.876809,0.100144	0.976953	1,0.882	|GTeX_Finemapped=1,|GTeX_Finemapped=1			0	1	0.995329	0.309303	0.0114014	0.00577809	0.0252061	TRUE	TRUE	FALSE	TRUE	FALSE	FALSE	FALSE	TRUE	TRUE
Weight_Min_INT	qt	Vitals	Vitals	weight (minimum, inv-normal transformed)	17_29166302-29263700	EUR,AFR,EAS	2	1	1	rs117723720	0.989566	29228384	C,NA,NA	T,NA,NA	0.95924,NA,NA	0.0537963,NA,NA	0.00548196,NA,NA	22.0059,NA,NA	9.81333318740013,NA,NA	OMG	rs117723720	0.989566	0.989566	1	|GTeX_Finemapped=1			0	0.997026	0.488419	0.499703	0.0114014	0.00577809	0.0252061	TRUE	FALSE	FALSE	FALSE	FALSE	FALSE	FALSE	TRUE	FALSE
Weight_Min_INT	qt	Vitals	Vitals	weight (minimum, inv-normal transformed)	17_29166302-29263700	EUR,AFR,EAS	3	43	0.968064	rs57432042	0.131163	29241038	T,T,T	C,C,C	0.91451,0.8026,0.8641	-0.0271316,-0.00799087,-0.0588736	0.00387672,0.0051436,0.0257549	11.5875,0.91977,1.65249	-6.82916225504404,-0.412739851509016,-2.26204333932572	CRLF3	rs7210904,rs9915802,rs7342938,rs6505215,rs11658256,rs9897673,rs59910739,rs11657391	0.0907196,0.0784232,0.0771337,0.0768797,0.0629098,0.0276538,0.00832116,0.00825362	0.430295	1,1,1,1,1,0.721,1,1	|GTeX_Finemapped=1,|GTeX_Finemapped=1,|GTeX_Finemapped=1,|GTeX_Finemapped=1,|GTeX_Finemapped=1,|GTeX_Finemapped=1,|GTeX_Finemapped=1,|GTeX_Finemapped=1	rs11080138,rs113284892,rs11649765,rs11650305,rs11651858,rs11652078,rs11653096,rs11657270,rs12949860,rs2269915,rs2269917,rs3764421,rs55716382,rs55904046,rs57432042,rs58934173,rs60303440,rs60327466,rs73265612,rs73265633,rs75142521,rs9889755,rs9891656,rs9896095,rs9904318,rs9905827,rs9906530,rs9909497,rs9912466,rs9913782,rs9914271,rs9914638,rs9915675,rs9915779,rs9916297	0.00745598,0.00768276,0.00803666,0.0105666,0.00890293,0.00925486,0.00851877,0.00778452,0.0100715,0.00755846,0.0582113,0.00857462,0.00890293,0.00788952,0.131163,0.00890293,0.00890293,0.00788952,0.0075398,0.00748208,0.0155599,0.00959664,0.044981,0.0100526,0.00807521,0.0090058,0.00766675,0.00862756,0.00750122,0.00766399,0.0106397,0.00856502,0.00973353,0.0100526,0.0107443	0.519757	0.952577	0.213066	0.71956	0.0114014	0.00577809	0.0252061	TRUE	FALSE	FALSE	FALSE	FALSE	FALSE	FALSE	TRUE	FALSE
Weight_Min_INT	qt	Vitals	Vitals	weight (minimum, inv-normal transformed)	17_29166302-29263700	EUR,AFR,EAS	4	1	1	rs6505216	0.999998	29206421	G,G,G	T,T,T	0.7485,0.5106,0.8988	0.0424711,0.025612,0.0335163	0.00249834,0.0040956,0.0292637	64.0835,9.39657,0.598468	16.999727819272,6.2535403848032,1.14531996979193	ATAD5	rs6505216	0.999998	0.999998	1	|Exon=1			0	1	0.999969	0.307333	0.0114014	0.00577809	0.0252061	TRUE	TRUE	FALSE	TRUE	FALSE	FALSE	FALSE	TRUE	TRUE
Weight_Min_INT	qt	Vitals	Vitals	weight (minimum, inv-normal transformed)	17_34838547-34961051	EUR,AFR,EAS	1	7	0.86747	rs2306593	0.880548	34866546	T,C,T	C,T,C	0.5119,0.7368,0.5595	-0.0261469,0.0134236,0.0115309	0.00216855,0.00464914,0.0177778	32.7508,2.41059,0.286856	-12.057319406977,2.88732969968639,0.648612314234607	GGNBP2	rs2306593,rs1106908,rs3744593,rs12941866	0.880548,0.0111572,0.0104678,0.00953416	0.911707	0.5,1,1,0.405	|eQTLGen_Finemapped=0.500,|Exon=1,|Exon=1,|Promoter=0.500|ABC=1	rs12949068,rs34327767,rs8078390	0.0129939,0.0106178,0.0182698	0.0418815	1	0.946853	0.347904	0.0243569	0.0138772	0.0538556	TRUE	TRUE	FALSE	TRUE	FALSE	FALSE	FALSE	TRUE	TRUE
Weight_Min_INT	qt	Vitals	Vitals	weight (minimum, inv-normal transformed)	17_34838547-34961051	EUR,AFR,EAS	2	1	1	rs559048693	0.999997	34933027	G,G,G	A,A,A	0.8559,0.90242,0.91468	0.0301283,0.014427,-0.0073779	0.00308655,0.00689931,0.031593	21.7819,1.43746,0.0886557	9.76115727916282,2.0910786730847,-0.233529579337195	GGNBP2	rs559048693	0.999997	0.999997	1	|Promoter=1			0	1	0.789734	0.303985	0.0243569	0.0138772	0.0538556	TRUE	FALSE	FALSE	FALSE	FALSE	FALSE	FALSE	TRUE	FALSE
Weight_Min_INT	qt	Vitals	Vitals	weight (minimum, inv-normal transformed)	17_34838547-34961051	EUR,AFR,EAS	3	1	1	rs36088009	0.986807	34934080	C,NA,NA	T,NA,NA	0.97416,NA,NA	0.034278,NA,NA	0.00683211,NA,NA	6.28041,NA,NA	5.0171908824653,NA,NA	GGNBP2	rs36088009	0.986807	0.986807	1	|Promoter=1			0	0.929405	0.485382	0.492469	0.0243569	0.0138772	0.0538556	TRUE	FALSE	FALSE	FALSE	FALSE	FALSE	FALSE	TRUE	FALSE
Weight_Min_INT	qt	Vitals	Vitals	weight (minimum, inv-normal transformed)	17_36913807-36968221	EUR,AFR,EAS	1	2	0.987988	rs1043515	0.656018	36922196	G,A,A	A,G,G	0.5666,0.7595,0.744	0.0168537,-0.00306289,-0.0212675	0.00218743,0.00479037,0.020223	13.8826,0.281853,0.533191	7.70479512487257,-0.639384849187015,-1.05164911239678	PIP4K2B	rs1043515,rs2075060	0.656018,0.343978	0.999996	0.8,0.8	|Exon=1,|Exon=1			0	1	0.374472	0.447296	0.087833	0.0078602	0.0041306	TRUE	FALSE	FALSE	FALSE	FALSE	FALSE	FALSE	TRUE	FALSE
Weight_Min_INT	qt	Vitals	Vitals	weight (minimum, inv-normal transformed)	17_38496320-38603549	EUR,AFR,EAS	1	2	0.755931	rs2715553	0.887766	38496320	A,A,A	G,G,G	0.5547,0.8926,0.5298	0.0186218,0.00154249,0.00237955	0.00218103,0.00661241,0.0176829	16.8649,0.0885492,0.0491711	8.53807604663852,0.233271984042127,0.134567859344338	RARA	rs2715553	0.887766	0.887766	1	|GTeX_Finemapped=1	rs584438	0.107007	0.107007	1	0.372976	0.363471	0.0486084	0.0509666	0.0141814	TRUE	FALSE	FALSE	FALSE	FALSE	FALSE	FALSE	TRUE	FALSE
Weight_Min_INT	qt	Vitals	Vitals	weight (minimum, inv-normal transformed)	17_38496320-38603549	EUR,AFR,EAS	2	3	0.780493	rs192021202	0.497335	38527576	G,NA,NA	T,NA,NA	0.98708,NA,NA	0.0473112,NA,NA	0.00959862,NA,NA	6.08266,NA,NA	4.92895853778981,NA,NA	CCR7	rs192021202	0.497335	0.497335	1	|Cicero=1	rs117074300,rs150157937	0.0222512,0.436395	0.458646	0.897841	0.493431	0.497617	0.0486084	0.0509666	0.0141814	TRUE	FALSE	FALSE	FALSE	FALSE	FALSE	FALSE	TRUE	FALSE
Weight_Min_INT	qt	Vitals	Vitals	weight (minimum, inv-normal transformed)	17_3884026-4166804	EUR,AFR,EAS	1	4	0.984185	rs8074454	0.455675	3981148	G,G,G	C,C,C	0.6779,0.5711,0.8165	-0.0177274,-0.00579601,0.00599326	0.00231973,0.00413672,0.0228011	13.6698,0.792688,0.10091	-7.64201006151578,-1.40111247558452,0.262849599361434	ZZEF1	rs8074454,rs8068804	0.455675,0.346519	0.802194	1,0.798	|GTeX_Finemapped=1,|GTeX_Finemapped=1	rs8081968,rs9892466	0.100128,0.0884694	0.188597	1	0.840542	0.321717	0.0555291	0.0472058	0.0133982	TRUE	TRUE	FALSE	TRUE	FALSE	FALSE	FALSE	TRUE	TRUE
Weight_Min_INT	qt	Vitals	Vitals	weight (minimum, inv-normal transformed)	17_3884026-4166804	EUR,AFR,EAS	2	3	0.870963	rs148999340	0.757667	3946486	C,NA,NA	T,NA,NA	0.99006,NA,NA	-0.0624808,NA,NA	0.0109268,NA,NA	7.96777,NA,NA	-5.71812424497566,NA,NA	GSG2	rs148999340	0.757667	0.757667	1	|EpiMap=1	rs144253288,rs145687825	0.109895,0.123414	0.233309	0.996983	0.499393	0.499796	0.0555291	0.0472058	0.0133982	TRUE	FALSE	FALSE	FALSE	FALSE	FALSE	FALSE	TRUE	FALSE
Weight_Min_INT	qt	Vitals	Vitals	weight (minimum, inv-normal transformed)	17_39222498-39304673	EUR,AFR,EAS	1	17	0.881052	rs7501974	0.218073	39258773	G,G,A	A,A,G	0.662,0.7451,0.75	-0.0177258,-0.00692661,0.00639957	0.00229155,0.00469784,0.0203822	13.9864,0.852735,0.122895	-7.73528834195195,-1.4744244163275,0.313978373286495	KRTAP4-11	rs7501974,rs1846043,rs349771	0.218073,0.0793523,0.076763	0.374188	1,1,1	|EpiMap=1,|Cicero=1,|Exon=1	rs141844702,rs2001523,rs349791,rs349792,rs6416914,rs6503600,rs6503601,rs7207685,rs7502165,rs8067313,rs9903757,rs9905364,rs9912624,rs9916287	0.0699608,0.054798,0.104583,0.087299,0.026878,0.0304723,0.0223744,0.0367529,0.0305856,0.0270765,0.0318579,0.0306786,0.0207434,0.0223815	0.596442	1	0.376889	0.206151	0.0390997	0.00548545	0.00949915	TRUE	FALSE	FALSE	FALSE	FALSE	FALSE	FALSE	TRUE	FALSE
Weight_Min_INT	qt	Vitals	Vitals	weight (minimum, inv-normal transformed)	17_40596968-40879161	EUR,AFR,EAS	1	34	0.875286	rs2277618	0.554359	40822678	C,C,T	T,T,C	0.8579,0.990166,0.5347	0.0193435,-0.000453718,-0.0477333	0.00310457,0.0207478,0.0176941	9.33306,0.00764401,2.156	6.23065352045533,-0.0218682462718939,-2.69769584211686	PLEKHH3	rs2277618	0.554359	0.554359	0.931	|Exon=1|ABC=1	rs12451036,rs12451403,rs12453490,rs12453975,rs12602084,rs2010750,rs2271029,rs2292755,rs2301647,rs28373841,rs28671372,rs3817331,rs4028634,rs4792976,rs4796663,rs55674565,rs56266811,rs62075803,rs62075805,rs62075806,rs62075807,rs62075809,rs62075837,rs62075854,rs679,rs72823081,rs72826906,rs743592,rs8064765,rs8069972,rs8073150,rs8075855,rs8080310	0.00528491,0.0127058,0.0105246,0.01097,0.00991772,0.00399241,0.0070902,0.012292,0.00954817,0.0127538,0.0126327,0.00583249,0.00521347,0.0107186,0.0114405,0.00807835,0.012104,0.0100857,0.012755,0.0128958,0.00953727,0.0130822,0.0643168,0.00907198,0.00996561,0.00766302,0.0111397,0.0139113,0.0137047,0.00616726,0.0199814,0.0082444,0.013787	0.397409	0.999699	0.251551	0.886963	0.0661435	0.0404717	0.0267007	TRUE	FALSE	TRUE	FALSE	TRUE	FALSE	FALSE	TRUE	TRUE
Weight_Min_INT	qt	Vitals	Vitals	weight (minimum, inv-normal transformed)	17_40596968-40879161	EUR,AFR,EAS	2	3	0.934471	rs111466029	0.852879	40671818	G,NA,NA	A,NA,NA	0.993042,NA,NA	-0.0825609,NA,NA	0.0130404,NA,NA	9.61384,NA,NA	-6.33116315450446,NA,NA	ATP6V0A1	rs111466029	0.852879	0.852879	0.972	|Promoter=1	rs200210041,rs72826962	0.0488597,0.0488369	0.0976966	0.999997	0.499998	0.5	0.0661435	0.0404717	0.0267007	TRUE	FALSE	FALSE	FALSE	FALSE	FALSE	FALSE	TRUE	FALSE
Weight_Min_INT	qt	Vitals	Vitals	weight (minimum, inv-normal transformed)	17_40596968-40879161	EUR,AFR,EAS	3	1	1	rs138643143	0.981408	40709867	G,NA,NA	A,NA,NA	0.93936,NA,NA	-0.0227354,NA,NA	0.00454172,NA,NA	6.2549,NA,NA	-5.00590084813683,NA,NA	STAT5B	rs138643143	0.981408	0.981408	0.798	|GTeX_Finemapped=1			0	0.985641	0.498273	0.500987	0.0661435	0.0404717	0.0267007	TRUE	FALSE	FALSE	FALSE	FALSE	FALSE	FALSE	TRUE	FALSE
Weight_Min_INT	qt	Vitals	Vitals	weight (minimum, inv-normal transformed)	17_40596968-40879161	EUR,AFR,EAS	4	16	0.708362	rs78114781	0.500913	40626607	G,NA,NA	A,NA,NA	0.95626,NA,NA	-0.026049,NA,NA	0.00530016,NA,NA	6.05114,NA,NA	-4.91475729034595,NA,NA	PTGES3L	rs78114781	0.500913	0.500913	1	|EpiMap=1	rs115341059,rs117512511,rs145289234,rs146392775,rs3760387,rs66774412,rs67275416,rs67560218,rs72626001,rs72626002,rs72628303,rs72823083,rs75524028,rs79677630,rs938671	0.00410899,0.00410899,0.00419459,0.00320476,0.00418359,0.00410899,0.00326503,0.00412079,0.00411202,0.00473768,0.00337691,0.00410899,0.00514174,0.394361,0.00272705	0.449861	0.983275	0.434785	0.430136	0.0661435	0.0404717	0.0267007	TRUE	FALSE	FALSE	FALSE	FALSE	FALSE	FALSE	TRUE	FALSE
Weight_Min_INT	qt	Vitals	Vitals	weight (minimum, inv-normal transformed)	17_42197213-42290015	EUR,AFR,EAS	1	1	1	rs4473241	0.996825	42281282	G,T,T	T,G,G	0.7237,0.91982,0.747	-0.0254292,0.0147332,0.00639015	0.00242408,0.00753886,0.0203016	25.0188,1.29528,0.123238	-10.4902478466057,1.95430078287699,0.314760905544391	C17orf53	rs4473241	0.996825	0.996825	0.865	|eQTLGen_Finemapped=1			0	1	0.592557	0.355074	0.0633379	0.0893952	0.0074767	TRUE	FALSE	FALSE	FALSE	FALSE	FALSE	FALSE	TRUE	FALSE
Weight_Min_INT	qt	Vitals	Vitals	weight (minimum, inv-normal transformed)	17_42197213-42290015	EUR,AFR,EAS	2	7	1	rs117319721	0.150985	42279562	C,NA,NA	G,NA,NA	0.98807,NA,NA	-0.0621806,NA,NA	0.00998395,NA,NA	9.32582,NA,NA	-6.22805602992803,NA,NA	ATXN7L3	rs117319721,rs149207748,rs79340166,rs145125533,rs549314782	0.150985,0.150985,0.150985,0.142676,0.128019	0.72365	1,1,1,1,0.922	|ABC=1,|ABC=1,|ABC=1,|ABC=1,|Exon=1|ABC=1	rs145409832,rs34485877	0.150985,0.121742	0.272727	0.993074	0.499451	0.499523	0.0633379	0.0893952	0.0074767	TRUE	FALSE	FALSE	FALSE	FALSE	FALSE	FALSE	TRUE	FALSE
Weight_Min_INT	qt	Vitals	Vitals	weight (minimum, inv-normal transformed)	17_42197213-42290015	EUR,AFR,EAS	3	1	1	rs11652763	0.988033	42208172	G,G,A	A,A,G	0.9175,0.8994,0.5784	-0.0346384,-0.010179,0.027589	0.00393991,0.00680636,0.0178726	17.8317,0.870378,0.911251	-8.7916729062339,-1.49551302017525,1.54364781844835	PYY	rs11652763	0.988033	0.988033	0.655	|EpiMap=1			0	0.995056	0.414638	0.635978	0.0633379	0.0893952	0.0074767	TRUE	FALSE	FALSE	FALSE	FALSE	FALSE	FALSE	TRUE	FALSE
Weight_Min_INT	qt	Vitals	Vitals	weight (minimum, inv-normal transformed)	17_43208121-43260880	EUR,AFR,EAS	1	4	1	rs11651809	0.398961	43255681	C,C,C	G,G,G	0.6859,0.94251,0.6438	0.0204172,0.00429437,0.00546841	0.00233535,0.00879531,0.0184302	17.6428,0.203864,0.115381	8.74267240456463,0.488256809595114,0.296709205543076	HEXIM2	rs11651809,rs4792867,rs8070437,rs4792819	0.398961,0.229711,0.209804,0.154726	0.993202	0.727,0.776,0.769,0.727	|eQTLGen_Finemapped=1,|eQTLGen_Finemapped=1|ABC=1,|eQTLGen_Finemapped=1,|eQTLGen_Finemapped=1			0	1	0.31127	0.326179	0.00986915	0.0388005	0.00585696	TRUE	FALSE	FALSE	FALSE	FALSE	FALSE	FALSE	TRUE	FALSE
Weight_Min_INT	qt	Vitals	Vitals	weight (minimum, inv-normal transformed)	17_43208121-43260880	EUR,AFR,EAS	2	2	1	rs11652386	0.657496	43209168	G,G,G	C,C,C	0.8489,0.9289,0.95833	-0.0203748,0.00469515,-0.025241	0.00302661,0.00796656,0.0441654	10.776,0.255221,0.245917	-6.73188815209095,0.589357263360848,-0.571510730119052	ACBD4	rs11652386,rs6503424	0.657496,0.305186	0.962682	0.539,1	|Promoter=0.500|GTeX_Finemapped=1|ABC=1,|Promoter=1|GTeX_Finemapped=1			0	0.999999	0.300372	0.348106	0.00986915	0.0388005	0.00585696	TRUE	FALSE	FALSE	FALSE	FALSE	FALSE	FALSE	TRUE	FALSE
Weight_Min_INT	qt	Vitals	Vitals	weight (minimum, inv-normal transformed)	17_43208121-43260880	EUR,AFR,EAS	3	1	1	rs71369807	0.977232	43245240	G,NA,NA	C,NA,NA	0.95825,NA,NA	0.0337687,NA,NA	0.00541937,NA,NA	9.33428,NA,NA	6.23111173438979,NA,NA	C17orf104	rs71369807	0.977232	0.977232	1	|GTeX_Finemapped=1			0	0.922727	0.48826	0.49258	0.00986915	0.0388005	0.00585696	TRUE	FALSE	FALSE	FALSE	FALSE	FALSE	FALSE	TRUE	FALSE
Weight_Min_INT	qt	Vitals	Vitals	weight (minimum, inv-normal transformed)	17_44021960-44191483	EUR,AFR,EAS	1	3	0.965768	rs7209922	0.814076	44059408	A,A,A	G,G,G	0.7604,0.7579,0.8294	0.0199546,0.0028869,0.0771491	0.00253952,0.00477955,0.0234628	14.4072,0.262937,2.99632	7.85762663810484,0.604010837840382,3.28814548988186	MAPT	rs7209922,rs8079215,rs12051901	0.814076,0.106898,0.0621257	0.9831	1,1,1	|Promoter=1,|GTeX_Finemapped=1,|GTeX_Finemapped=1			0	1	0.284649	0.954842	0.00978088	0.00707408	0.00710328	TRUE	FALSE	TRUE	FALSE	TRUE	FALSE	FALSE	TRUE	TRUE
Weight_Min_INT	qt	Vitals	Vitals	weight (minimum, inv-normal transformed)	17_45385012-45786452	EUR,AFR,EAS	1	18	0.932704	rs77142415	0.693493	45752738	T,T,G	G,G,T	0.5,0.6793,0.5169	-0.0243997,-0.00367701,0.05045	0.00216794,0.00438642,0.0176616	28.659,0.395906,2.36819	-11.2547856490493,-0.838271300969811,2.85647959414776	TBX21	rs77142415,rs7219303	0.693493,0.0247967	0.71829	1,0.5	|EpiMap=1,|Cicero=1	rs10163469,rs10432035,rs12937560,rs12943464,rs3760370,rs4399567,rs4793978,rs4794001,rs4794007,rs4794058,rs4794371,rs55687600,rs79443387,rs8065990,rs8070759,rs8082284	0.00886973,0.0138763,0.0149387,0.0149243,0.0207557,0.010061,0.0215631,0.00859045,0.0155644,0.0169329,0.0211383,0.0149332,0.0151524,0.0140259,0.0125162,0.0149365	0.238779	1	0.244352	0.870178	0.0557564	0.0324387	0.00858301	TRUE	FALSE	TRUE	FALSE	TRUE	FALSE	FALSE	TRUE	TRUE
Weight_Min_INT	qt	Vitals	Vitals	weight (minimum, inv-normal transformed)	17_47529492-47534574	EUR,AFR,EAS	1	1	1	rs12936017	0.989131	47532993	A,G,G	G,A,A	0.5239,0.97352,0.6935	-0.0145301,0.0304033,0.0180482	0.00217042,0.0127514,0.0191431	10.665,1.76672,0.461197	-6.69460288792031,2.38431074234986,0.942804456958382	NGFR	rs12936017	0.989131	0.989131	1	|EpiMap=1|ABC=1			0	1	0.783279	0.39664	0.00201173	0.00455887	0.00932778	TRUE	FALSE	FALSE	FALSE	FALSE	FALSE	FALSE	TRUE	FALSE
Weight_Min_INT	qt	Vitals	Vitals	weight (minimum, inv-normal transformed)	17_49234878-49383659	EUR,AFR,EAS	1	2	1	rs8076111	0.948862	49302782	G,G,G	C,C,C	0.7256,0.8359,0.8155	-0.0164889,-0.010181,-0.0139924	0.00242927,0.00552788,0.0227531	10.943,1.18368,0.268753	-6.78759462719253,-1.8417548861408,-0.614966751783274	MBTD1	rs8076111,rs8077566	0.948862,0.0474726	0.996335	1,0.972	|Promoter=1,|Promoter=1			0	1	0.536273	0.291124	0.0490405	0.00343729	0.020868	TRUE	FALSE	FALSE	FALSE	FALSE	FALSE	FALSE	TRUE	FALSE
Weight_Min_INT	qt	Vitals	Vitals	weight (minimum, inv-normal transformed)	17_55450956-55950956	EUR,AFR,EAS	1	1	1	rs7342828	1	55700956	G,G,T	T,T,G	0.6521,0.5045,0.5308	-0.020976,-0.00286484,0.00574765	0.00227579,0.00409485,0.0176851	19.515,0.315008,0.127738	-9.2170191450002,-0.699620254710185,0.324999575914188	CUEDC1	rs7342828	1	1	0.655	|EpiMap=1			0	1	0.167816	0.284327	0.298355	0.291031	0.0571028	FALSE	FALSE	FALSE	FALSE	FALSE	FALSE	FALSE	FALSE	FALSE
Weight_Min_INT	qt	Vitals	Vitals	weight (minimum, inv-normal transformed)	17_55450956-55950956	EUR,AFR,EAS	2	2	1	rs115623343	0.747847	55827749	C,C,NA	T,T,NA	0.992048,0.96899,NA	0.0533913,-0.0460421,NA	0.0122043,0.0118108,NA	4.91528,4.01382,NA	4.37479412993781,-3.89830494124022,NA	CCDC182	rs115623343,rs114799287	0.747847,0.247912	0.995759	1,1	|ABC=1,|ABC=1			0	0.999997	0.992412	0.499958	0.298355	0.291031	0.0571028	FALSE	FALSE	FALSE	FALSE	FALSE	FALSE	FALSE	FALSE	FALSE
Weight_Min_INT	qt	Vitals	Vitals	weight (minimum, inv-normal transformed)	17_61696759-62017421	EUR,AFR,EAS	1	3	0.881171	rs2854152	0.824713	61986027	G,G,G	A,A,A	0.6839,0.8487,0.504	0.0221482,0.0252869,-0.0132564	0.00233135,0.00571339,0.0176521	20.6787,5.01755,0.344225	9.50016085100907,4.42590126002251,-0.750981469626843	CD79B	rs2854152,rs2665856,rs2320125	0.824713,0.0922724,0.0399769	0.956962	1,0.798,1	|GTeX_Finemapped=1,|GTeX_Finemapped=1,|Promoter=1|GTeX_Finemapped=1|ABC=1			0	1	0.997379	0.363525	0.111991	0.0331818	0.00462909	FALSE	TRUE	FALSE	FALSE	FALSE	FALSE	FALSE	TRUE	FALSE
Weight_Min_INT	qt	Vitals	Vitals	weight (minimum, inv-normal transformed)	17_63550026-63561592	EUR,AFR,EAS	1	2	0.956456	rs757558	0.523244	63561592	G,G,G	T,T,T	0.8529,0.991679,0.9881	0.022758,0.0528061,-0.071324	0.00306028,0.0225381,0.0813912	12.9858,1.71827,0.419233	7.43657443109781,2.34297034798852,-0.876310952535409	AXIN2	rs757558,rs12452505	0.523244,0.466916	0.99016	1,1	|eQTLGen_Finemapped=1|EpiMap=1,|Exon=1|ABC=1			0	1	0.790107	0.392832	0.0509413	0.0922354	0.00863069	TRUE	FALSE	FALSE	FALSE	FALSE	FALSE	FALSE	TRUE	FALSE
Weight_Min_INT	qt	Vitals	Vitals	weight (minimum, inv-normal transformed)	17_65368155-65396360	EUR,AFR,EAS	1	2	0.947585	rs34609776	0.753943	65368155	G,G,A	A,A,G	0.5716,0.5893,0.7966	-0.0186605,0.000167392,0.00846111	0.00219051,0.00416159,0.0219258	16.7925,0.0141627,0.155167	-8.51879242733427,0.0402230878101879,0.385897435897436	PITPNC1	rs34609776,rs8076195	0.753943,0.201954	0.955897	1,1	|GTeX_Finemapped=1,|ABC=1			0	1	0.275686	0.423088	0.00567174	0.00420157	0.0106209	TRUE	FALSE	FALSE	FALSE	FALSE	FALSE	FALSE	TRUE	FALSE
Weight_Min_INT	qt	Vitals	Vitals	weight (minimum, inv-normal transformed)	17_65826090-65990571	EUR,AFR,EAS	1	6	0.894768	rs60856912	0.760975	65892343	G,T,T	T,G,G	0.8181,0.6573,0.6577	-0.0175984,0.0288766,0.0419394	0.00280994,0.00431371,0.0186009	9.42272,10.6636,1.61704	-6.26290952831733,6.69414494715685,2.25469735335387	C17orf58	rs60856912,rs7223643	0.760975,0.0316145	0.792589	1,0.655	|GTeX_Finemapped=1,|EpiMap=1	rs56148300,rs56404791,rs6504555,rs7221651	0.0372928,0.0322366,0.0751364,0.0435966	0.188262	1	0.999945	0.942117	0.0264099	0.0155195	0.00249405	TRUE	TRUE	TRUE	TRUE	TRUE	TRUE	TRUE	TRUE	TRUE
Weight_Min_INT	qt	Vitals	Vitals	weight (minimum, inv-normal transformed)	17_65826090-65990571	EUR,AFR,EAS	2	4	0.989408	rs4468667	0.475236	65903629	A,G,G	G,A,A	0.6899,0.9652,0.8343	-0.014315,0.0710381,0.00555556	0.00234354,0.011171,0.0237372	8.99696,9.69279,0.0888689	-6.10828063527825,6.35915316444365,0.234044453431744	BPTF	rs4468667,rs12942774,rs11650332,rs12947658	0.475236,0.251034,0.155552,0.112403	0.994225	1,1,1,1	|GTeX_Finemapped=1,|GTeX_Finemapped=1,|GTeX_Finemapped=1,|GTeX_Finemapped=1			0	0.819807	0.999162	0.430195	0.0264099	0.0155195	0.00249405	TRUE	TRUE	FALSE	TRUE	FALSE	FALSE	FALSE	TRUE	TRUE
Weight_Min_INT	qt	Vitals	Vitals	weight (minimum, inv-normal transformed)	17_65826090-65990571	EUR,AFR,EAS	3	1	1	rs7502455	0.985726	65989802	T,NA,NA	C,NA,NA	0.97614,NA,NA	-0.0404004,NA,NA	0.00710273,NA,NA	7.89101,NA,NA	-5.68801010315752,NA,NA	C17orf58	rs7502455	0.985726	0.985726	1	|Promoter=1|ABC=1			0	0.982739	0.488134	0.501315	0.0264099	0.0155195	0.00249405	TRUE	FALSE	FALSE	FALSE	FALSE	FALSE	FALSE	TRUE	FALSE
Weight_Min_INT	qt	Vitals	Vitals	weight (minimum, inv-normal transformed)	17_68281576-68510209	EUR,AFR,EAS	1	3	0.950569	rs312676	0.800924	68328772	T,T,T	C,C,C	0.7744,0.8041,0.6687	0.0170526,0.0104225,0.00384296	0.00259337,0.00515844,0.018751	10.3143,1.36318,0.0769562	6.57545973000382,2.02047518241949,0.204946936163405	KCNJ2	rs312676,rs427309,rs312733	0.800924,0.140919,0.0567589	0.998602	1,1,1	|EpiMap=1,|GTeX_Finemapped=1,|EpiMap=1|ABC=1			0	0.999946	0.779403	0.401294	0.00961658	0.000601522	0.0248549	TRUE	FALSE	FALSE	FALSE	FALSE	FALSE	FALSE	TRUE	FALSE
Weight_Min_INT	qt	Vitals	Vitals	weight (minimum, inv-normal transformed)	17_68281576-68510209	EUR,AFR,EAS	2	11	0.967684	rs3865347	0.302659	68333673	C,C,C	T,T,T	0.7614,0.97579,0.5496	-0.0167682,0.00761438,0.0206935	0.00254317,0.0133203,0.017739	10.3668,0.245982,0.613696	-6.5934247415627,0.571637275436739,1.16655392073961	KCNJ2-AS1	rs3865347,rs34741950,rs16975575,rs16975546,rs2048677,rs236575,rs12952132,rs10163526	0.302659,0.157114,0.140352,0.0905844,0.0410891,0.040765,0.0406537,0.0399524	0.85317	1,1,1,0.798,1,1,1,1	|GTeX_Finemapped=1,|GTeX_Finemapped=1,|GTeX_Finemapped=1,|GTeX_Finemapped=1,|GTeX_Finemapped=1,|GTeX_Finemapped=1,|GTeX_Finemapped=1,|GTeX_Finemapped=1	rs236539,rs667879,rs7225463	0.0297077,0.0403776,0.0404413	0.110527	0.996138	0.29758	0.516291	0.00961658	0.000601522	0.0248549	TRUE	FALSE	FALSE	FALSE	FALSE	FALSE	FALSE	TRUE	FALSE
Weight_Min_INT	qt	Vitals	Vitals	weight (minimum, inv-normal transformed)	17_71123063-71143680	EUR,AFR,EAS	1	1	1	rs4969071	0.958226	71134806	C,C,C	T,T,T	0.5338,0.6944,0.6766	0.0110933,0.00314805,0.0195409	0.00217291,0.00444435,0.0188675	6.48113,0.319897,0.522377	5.10527357322669,0.708326301933916,1.03569100304757	SSTR2	rs4969071	0.958226	0.958226	0.655	|EpiMap=1			0	1	0.975512	0.308642	0.00998555	0.00124415	0.090569	TRUE	TRUE	FALSE	TRUE	FALSE	FALSE	FALSE	TRUE	TRUE
Weight_Min_INT	qt	Vitals	Vitals	weight (minimum, inv-normal transformed)	17_71740907-71750507	EUR,AFR,EAS	1	3	0.99535	rs4416068	0.489628	71746560	G,G,G	A,A,A	0.94235,0.91301,0.877	0.0254108,0.0158389,-0.00537926	0.00465062,0.0072647,0.0268719	7.33195,1.53404,0.0750292	5.63287940822557,1.20151931359582,-0.389850369903399	GPR142	rs76676363,rs79752422	0.267547,0.242622	0.510169	1,1	|EpiMap=1,|EpiMap=1	rs4416068	0.489628	0.489628	0.999679	0.201656	0.467873	0.00731433	0.03251	0.0243792	TRUE	FALSE	FALSE	FALSE	FALSE	FALSE	FALSE	TRUE	FALSE
Weight_Min_INT	qt	Vitals	Vitals	weight (minimum, inv-normal transformed)	17_71740907-71750507	EUR,AFR,EAS	2	7	0.952011	rs9908818	0.234703	71742876	A,A,A	C,C,C	0.5646,0.5386,0.7063	-0.0101773,-0.0098162,0.00579752	0.00218626,0.00410694,0.0193778	5.48971,1.77362,0.116452	-4.49008337429232,-2.44276760800012,0.0394793010558474	GPRC5C	rs2683231,rs9891876,rs2620024,rs746901	0.178201,0.161148,0.0874399,0.0446573	0.471446	0.798,1,1,1	|GTeX_Finemapped=1,|GTeX_Finemapped=1,|GTeX_Finemapped=1,|GTeX_Finemapped=1	rs2683164,rs34132354,rs9908818	0.0732187,0.181471,0.234703	0.489393	0.952324	0.909768	0.466791	0.00731433	0.03251	0.0243792	TRUE	TRUE	FALSE	TRUE	FALSE	FALSE	FALSE	TRUE	TRUE
Weight_Min_INT	qt	Vitals	Vitals	weight (minimum, inv-normal transformed)	17_73825664-73954402	EUR,AFR,EAS	1	5	0.963533	rs3760128	0.407292	73886888	A,G,A	G,A,G	0.6501,0.90318,0.7778	-0.0201123,0.0393753,0.0226861	0.00227276,0.00692342,0.0212298	18.0551,7.88909,0.544772	-8.84928457030219,5.68726149793021,1.06859697218061	TRIM65	rs3760128,rs8081954,rs8068749	0.407292,0.268005,0.0372066	0.712504	1,1,1	|Exon=1|GTeX_Finemapped=1,|GTeX_Finemapped=1,|Exon=1|GTeX_Finemapped=1	rs2199048,rs9302994	0.19253,0.0776267	0.270157	1	0.999985	0.431362	0.111504	0.0343541	0.00376101	FALSE	TRUE	FALSE	FALSE	FALSE	FALSE	FALSE	TRUE	FALSE
Weight_Min_INT	qt	Vitals	Vitals	weight (minimum, inv-normal transformed)	17_7571752-7700063	EUR,AFR,EAS	1	1	1	rs78378222	1	7571752	T,NA,NA	G,NA,NA	0.98708,NA,NA	-0.146313,NA,NA	0.00959862,NA,NA	51.7377,NA,NA	-15.2431286997506,NA,NA	TP53	rs78378222	1	1	0.993	|Exon=1|GTeX_Finemapped=1|eQTLGen_Finemapped=1			0	1	0.5	0.5	0.132778	0.133813	0.0135948	FALSE	FALSE	FALSE	FALSE	FALSE	FALSE	FALSE	FALSE	FALSE
Weight_Min_INT	qt	Vitals	Vitals	weight (minimum, inv-normal transformed)	17_7571752-7700063	EUR,AFR,EAS	2	2	0.991924	rs1642785	0.88053	7579801	C,G,C	G,C,G	0.7117,0.5076,0.5823	0.022423,-0.0107034,-0.00560149	0.00239302,0.00409516,0.0178956	20.1403,2.04783,0.122471	9.37016823929595,-2.61367077232636,-0.313009343078746	TP53	rs1642785,rs1042522	0.88053,0.11947	1	1,0.981	|Promoter=1,|Exon=1			0	1	0.841146	0.295332	0.132778	0.133813	0.0135948	FALSE	FALSE	FALSE	FALSE	FALSE	FALSE	FALSE	FALSE	FALSE
Weight_Min_INT	qt	Vitals	Vitals	weight (minimum, inv-normal transformed)	17_76661269-76833916	EUR,AFR,EAS	1	8	0.953004	rs11658134	0.371774	76739141	A,G,G	G,A,A	0.503,0.941,0.5833	-0.0223433,0.0322269,0.021789	0.00216797,0.00868899,0.0179017	24.1795,3.68166,0.650631	-10.1275685444646,4.07749413092479,1.1825866818339	USP36	rs62075585,rs1044486,rs62075587,rs11077397,rs11649964,rs17657767	0.255353,0.0828549,0.0590959,0.0587258,0.0564688,0.0244746	0.536973	0.721,0.983,0.798,1,1,1	|GTeX_Finemapped=1,|Exon=1|GTeX_Finemapped=1,|GTeX_Finemapped=1,|Promoter=1|GTeX_Finemapped=1,|GTeX_Finemapped=1|eQTLGen_Finemapped=1,|GTeX_Finemapped=1	rs11650046,rs11658134	0.0483625,0.371774	0.420137	1	0.988238	0.36351	0.0471978	0.0771275	0.0189118	TRUE	TRUE	FALSE	TRUE	FALSE	FALSE	FALSE	TRUE	TRUE
Weight_Min_INT	qt	Vitals	Vitals	weight (minimum, inv-normal transformed)	17_76661269-76833916	EUR,AFR,EAS	2	1	1	rs147021825	0.983498	76676133	G,NA,NA	A,NA,NA	0.994036,NA,NA	-0.0646046,NA,NA	0.0140782,NA,NA	5.35125,NA,NA	-4.58898154593627,NA,NA	BIRC5	rs147021825	0.983498	0.983498	1	|EpiMap=1			0	0.947698	0.487728	0.494527	0.0471978	0.0771275	0.0189118	TRUE	FALSE	FALSE	FALSE	FALSE	FALSE	FALSE	TRUE	FALSE
Weight_Min_INT	qt	Vitals	Vitals	weight (minimum, inv-normal transformed)	17_77777125-77796437	EUR,AFR,EAS	1	2	0.984707	rs12946718	0.706818	77777125	C,C,C	A,A,A	0.7913,0.941,0.7887	0.022917,0.0167365,-0.00813729	0.00266738,0.00868899,0.0216195	17.0666,1.26694,0.150808	8.59157675321851,1.92617323762601,-0.376386595434677	ENGASE	rs12946718	0.706818	0.706818	0.655	|EpiMap=1	rs71387948	0.293045	0.293045	1	0.883063	0.404431	0.00781925	0.0558086	0.100381	TRUE	TRUE	FALSE	TRUE	FALSE	FALSE	FALSE	TRUE	TRUE
Weight_Min_INT	qt	Vitals	Vitals	weight (minimum, inv-normal transformed)	17_78576212-78757626	EUR,AFR,EAS	1	1	1	rs376630779	0.958645	78717717	T,T,NA	C,C,NA	0.6968,0.5772,NA	-0.0169893,0.00208965,NA	0.00235829,0.00414438,NA	12.2333,0.211753,NA	-7.20407583460898,0.50421293414214,NA	RPTOR	rs376630779	0.958645	0.958645	1	|Promoter=1			0	0.993658	0.252962	0.498552	0.0235473	0.047724	0.0084229	TRUE	FALSE	FALSE	FALSE	FALSE	FALSE	FALSE	TRUE	FALSE
Weight_Min_INT	qt	Vitals	Vitals	weight (minimum, inv-normal transformed)	17_78576212-78757626	EUR,AFR,EAS	2	11	0.952058	rs59174578	0.282011	78637925	A,NA,A	G,NA,G	0.91849,NA,0.96429	0.0331427,NA,0.03293	0.00396163,NA,0.0475612	16.2244,NA,0.310954	8.36592513687548,NA,0.692371092403051	RPTOR	rs59174578,rs62069694,rs3764370,rs112365859	0.282011,0.0880579,0.0832709,0.0540607	0.507401	1,1,1,1	|ABC=1,|ABC=1,|Promoter=1,|ABC=1	rs56095690,rs56325681,rs59460676,rs62067914,rs62069370,rs77363174,rs9674991	0.0274517,0.0388966,0.0774818,0.0785615,0.0662972,0.0523803,0.103013	0.444082	1	0.483734	0.386102	0.0235473	0.047724	0.0084229	TRUE	FALSE	FALSE	FALSE	FALSE	FALSE	FALSE	TRUE	FALSE
Weight_Min_INT	qt	Vitals	Vitals	weight (minimum, inv-normal transformed)	17_78576212-78757626	EUR,AFR,EAS	3	14	0.980717	rs12948040	0.225293	78678434	A,A,A	G,G,G	0.7525,0.96823,0.7659	0.0198461,0.0537121,0.00810342	0.00251174,0.0116733,0.0208432	14.5591,5.37687,0.156494	7.85961126549722,4.58451337668012,0.427793639995784	RPTOR	rs12453034,rs12450876,rs1485330,rs12943019,rs12947784,rs12938982,rs12453880,rs12936454,rs12942288,rs8067547,rs12951431	0.157688,0.141268,0.0951824,0.04745,0.043412,0.040908,0.0383144,0.0232424,0.0164699,0.0143541,0.0106617	0.628951	0.981,0.981,0.798,0.981,1,0.798,1,1,1,1,1	|Exon=1,|Promoter=1,|GTeX_Finemapped=1,|Promoter=1,|GTeX_Finemapped=1,|GTeX_Finemapped=1,|EpiMap=1|ABC=1,|ABC=1,|ABC=1,|GTeX_Finemapped=1,|ABC=1	rs12601101,rs12948040,rs8072836	0.0799033,0.225293,0.0171099	0.322306	1	0.999807	0.3702	0.0235473	0.047724	0.0084229	TRUE	TRUE	FALSE	TRUE	FALSE	FALSE	FALSE	TRUE	TRUE
Weight_Min_INT	qt	Vitals	Vitals	weight (minimum, inv-normal transformed)	17_78576212-78757626	EUR,AFR,EAS	4	1	1	rs112146602	0.983121	78717807	T,T,NA	C,C,NA	0.7068,0.6785,NA	0.0131841,-0.00613086,NA	0.00238115,0.00438354,NA	7.51152,0.790673,NA	5.53686244041745,-1.39860934313363,NA	RPTOR	rs112146602	0.983121	0.983121	1	|Promoter=1			0	0.977139	0.521978	0.498585	0.0235473	0.047724	0.0084229	TRUE	FALSE	FALSE	FALSE	FALSE	FALSE	FALSE	TRUE	FALSE
Weight_Min_INT	qt	Vitals	Vitals	weight (minimum, inv-normal transformed)	17_79897449-79945083	EUR,AFR,EAS	1	8	0.830752	rs56067823	0.410358	79905236	A,A,C	C,C,A	0.5716,0.5764,0.6746	0.0135537,0.00465533,0.0219365	0.00219051,0.00414334,0.0188373	9.21365,0.583034,0.612234	6.18746319350288,1.12356939087789,1.16452463994309	MYADML2	rs56067823,rs9915225,rs74695898	0.410358,0.0574685,0.0241903	0.492017	1,1,0.93	|Promoter=1,|GTeX_Finemapped=1,|Promoter=1	rs112269913,rs34683731,rs35935560,rs58807018,rs882810	0.327042,0.0807588,0.0170497,0.0211232,0.0139906	0.459964	1	0.406318	0.363094	0.0412792	0.00559786	0.00529222	TRUE	FALSE	FALSE	FALSE	FALSE	FALSE	FALSE	TRUE	FALSE
Weight_Min_INT	qt	Vitals	Vitals	weight (minimum, inv-normal transformed)	17_79897449-79945083	EUR,AFR,EAS	2	5	0.965835	rs78060529	0.811991	79938136	G,G,G	C,C,C	0.95129,0.6309,0.93948	-0.0297041,-0.013972,0.0304703	0.0050356,0.00424266,0.0370133	8.43639,3.00416,0.386814	-5.89882039876082,-3.2932169912272,0.823225705354562	NOTUM	rs78060529,rs74002709,rs79066457,rs111343749,rs78900450	0.811991,0.0601227,0.0394412,0.0287634,0.0130583	0.953377	1,0.655,1,0.655,1	|EpiMap=1,|EpiMap=1,|Exon=1|ABC=1,|EpiMap=1,|Promoter=1			0	0.983289	0.731909	0.332857	0.0412792	0.00559786	0.00529222	TRUE	FALSE	FALSE	FALSE	FALSE	FALSE	FALSE	TRUE	FALSE
Weight_Min_INT	qt	Vitals	Vitals	weight (minimum, inv-normal transformed)	18_12939920-13161682	EUR,AFR,EAS	1	11	0.883627	rs67084247	0.168504	13058921	C,C,C	T,T,T	0.8728,0.8616,0.7044	0.0241775,0.0198865,-0.00183613	0.00325323,0.00592884,0.0193415	12.9702,3.09911,0.0341549	7.43184465900044,3.35419744840475,-0.0949321407336556	CEP192	rs67084247,rs2282542,rs200966634,rs561788872,rs67955156,rs7228940,rs3809908,rs3809907,rs11665378,rs67868710,rs12607682	0.168504,0.108057,0.103903,0.103903,0.0925227,0.0794702,0.0769716,0.0756299,0.0576329,0.0576329,0.044296	0.968523	1,1,1,1,1,1,1,1,1,1,1	|Exon=1,|Exon=1,|Exon=1,|Exon=1,|Cicero=1,|Exon=1,|Promoter=1,|Promoter=1,|Promoter=1,|Promoter=1,|Promoter=1			0	0.999999	0.909363	0.285641	0.037622	0.0270804	0.00568605	TRUE	TRUE	FALSE	TRUE	FALSE	FALSE	FALSE	TRUE	TRUE
Weight_Min_INT	qt	Vitals	Vitals	weight (minimum, inv-normal transformed)	18_12939920-13161682	EUR,AFR,EAS	2	60	0.798216	rs3809912	0.230024	12947462	C,C,C	T,T,T	0.6342,0.94478,0.8095	-0.0125825,-0.0186257,0.0207993	0.00225051,0.00896348,0.0224748	7.64623,1.42351,0.450101	-5.59095493910269,-2.07795409818508,0.925449837150942	SEH1L	rs3809912,rs12955780,rs6505776,rs4995995,rs1474043,rs8089123,rs2902856,rs6505775,rs8088313,rs7233600,rs9958369,rs8097038,rs7229870,rs28619103	0.230024,0.043964,0.0327355,0.0322032,0.0286587,0.0266542,0.0206891,0.019878,0.0193053,0.0187504,0.0159817,0.0111087,0.00829825,0.00814623	0.516397	1,0.769,0.943,1,1,1,0.769,0.769,0.769,0.943,0.769,0.727,0.769,0.769	|Exon=1|ABC=1,|eQTLGen_Finemapped=1,|Exon=1|eQTLGen_Finemapped=1,|eQTLGen_Finemapped=1,|eQTLGen_Finemapped=1,|eQTLGen_Finemapped=1,|eQTLGen_Finemapped=1,|eQTLGen_Finemapped=1,|eQTLGen_Finemapped=1,|Exon=1|eQTLGen_Finemapped=1,|eQTLGen_Finemapped=1,|eQTLGen_Finemapped=1,|eQTLGen_Finemapped=1,|eQTLGen_Finemapped=1	rs10221326,rs11080620,rs11663049,rs12605638,rs1786263,rs1786270,rs1787000,rs1787008,rs1973779,rs28641764,rs35790309,rs472992,rs473580,rs474337,rs478006,rs490853,rs518145,rs529620,rs556371,rs556536,rs565832,rs567031,rs570505,rs6505774,rs6505777,rs6505780,rs692964,rs7226616,rs7233814,rs7234094,rs7234960,rs7236764,rs7237236,rs7241536,rs7243000,rs7243660,rs8086346,rs8097125,rs9748528,rs9748873,rs9783859,rs9783903,rs9948139,rs9949589,rs9961669,rs9964466	0.00281264,0.00781735,0.0083761,0.010051,0.00650135,0.00555152,0.00522704,0.00715153,0.00489814,0.00829825,0.00793278,0.00343372,0.00774118,0.00519153,0.00602137,0.0143668,0.00600815,0.00507059,0.00481122,0.00899524,0.00820379,0.0211984,0.0084077,0.0132622,0.0105849,0.00786823,0.0198085,0.0106036,0.00680846,0.0105912,0.0240472,0.00710442,0.0105634,0.0107613,0.0197237,0.0068976,0.00559119,0.0139975,0.0176654,0.0176654,0.00840067,0.008442,0.00654442,0.008442,0.010325,0.00572704	0.435493	0.973023	0.520627	0.355835	0.037622	0.0270804	0.00568605	TRUE	FALSE	FALSE	FALSE	FALSE	FALSE	FALSE	TRUE	FALSE
Weight_Min_INT	qt	Vitals	Vitals	weight (minimum, inv-normal transformed)	18_21075441-21165409	EUR,AFR,EAS	1	13	0.952964	rs34865514	0.158067	21077269	G,G,G	A,A,A	0.5746,0.8986,0.5942	0.0337328,-0.00223352,0.0242735	0.00219248,0.00678247,0.0179733	52.6903,0.129641,0.752405	15.3856819674524,-0.329307759562519,1.35053106552497	NPC1	rs34865514,rs2236707,rs34385798,rs11873508,rs34833142,rs891386,rs167336	0.158067,0.127694,0.0943079,0.0812401,0.0661099,0.0455972,0.0332895	0.606306	1,0.93,1,1,0.721,0.721,0.882	|GTeX_Finemapped=1,|Promoter=1,|GTeX_Finemapped=1,|GTeX_Finemapped=1,|GTeX_Finemapped=1,|GTeX_Finemapped=1,|GTeX_Finemapped=1	rs11664076,rs1816303,rs1818104,rs182498,rs303761,rs4800487	0.0399975,0.0557726,0.0568552,0.0533365,0.026814,0.121186	0.353962	1	0.296583	0.48851	0.0436118	0.0108522	0.00631769	TRUE	FALSE	FALSE	FALSE	FALSE	FALSE	FALSE	TRUE	FALSE
Weight_Min_INT	qt	Vitals	Vitals	weight (minimum, inv-normal transformed)	18_21075441-21165409	EUR,AFR,EAS	2	18	0.958091	rs1788760	0.196866	21137442	G,G,G	A,A,A	0.667,0.96067,0.92659	-0.0302414,-0.0219763,-0.0319066	0.00230002,0.0105327,0.03384	38.7596,1.43256,0.46124	-13.3982772494031,-2.25391410995918,-0.939493073889282	C18orf8	rs1652349,rs1624695,rs1788785,rs1788826,rs1788762,rs1788763,rs1788784,rs4800489,rs1652340,rs1652342,rs1788819,rs2472610,rs8094509,rs1652375,rs1788825	0.112051,0.0916119,0.089777,0.0816704,0.0632377,0.0632377,0.0328181,0.0279198,0.0270022,0.0270022,0.0270022,0.0259805,0.0253035,0.0205541,0.0196016	0.73477	1,1,1,0.721,1,1,0.746,1,1,1,0.945,0.769,1,0.567,0.567	|GTeX_Finemapped=1,|GTeX_Finemapped=1,|GTeX_Finemapped=1,|GTeX_Finemapped=1,|GTeX_Finemapped=1,|GTeX_Finemapped=1,|eQTLGen_Finemapped=1,|GTeX_Finemapped=1,|GTeX_Finemapped=1|eQTLGen_Finemapped=1|EpiMap=1|ABC=1,|GTeX_Finemapped=1|eQTLGen_Finemapped=1,|GTeX_Finemapped=1|eQTLGen_Finemapped=1,|eQTLGen_Finemapped=1,|GTeX_Finemapped=1|eQTLGen_Finemapped=1,|Promoter=1|GTeX_Finemapped=1|eQTLGen_Finemapped=1|ABC=1,|Promoter=1|GTeX_Finemapped=1|eQTLGen_Finemapped=1|ABC=1	rs1788760,rs1788799,rs1788821	0.196866,0.0182485,0.0107186	0.225833	0.999952	0.751919	0.391068	0.0436118	0.0108522	0.00631769	TRUE	FALSE	FALSE	FALSE	FALSE	FALSE	FALSE	TRUE	FALSE
Weight_Min_INT	qt	Vitals	Vitals	weight (minimum, inv-normal transformed)	18_23004033-23069326	EUR,AFR,EAS	1	4	0.993612	rs68110109	0.345038	23055923	G,G,G	A,A,A	0.5954,0.8744,0.6419	0.0149262,0.00820342,0.00362516	0.00220851,0.00617789,0.0184084	10.8557,0.734658,0.073718	6.75849328280153,1.32786760528271,0.19692966254536	ZNF521	rs68110109,rs17260548,rs12455694,rs67755799	0.345038,0.22623,0.222687,0.195086	0.989041	1,1,1,1	|GTeX_Finemapped=1,|GTeX_Finemapped=1,|GTeX_Finemapped=1,|GTeX_Finemapped=1			0	1	0.43836	0.445194	0.0287322	0.00174697	0.00195649	TRUE	FALSE	FALSE	FALSE	FALSE	FALSE	FALSE	TRUE	FALSE
Weight_Min_INT	qt	Vitals	Vitals	weight (minimum, inv-normal transformed)	18_30584757-30889002	EUR,AFR,EAS	1	4	0.986693	rs271583	0.436798	30715669	A,A,A	T,T,T	0.8917,0.6513,0.8958	0.0251216,0.0234867,0.000811563	0.00348813,0.00429609,0.0288876	12.2267,7.33939,0.00984443	7.20202515387901,5.46699440654176,0.0280938188011465	CCDC178	rs271583,rs156368	0.436798,0.321168	0.757966	1,0.99	|Promoter=1,|Promoter=1	rs271502,rs4573999	0.171956,0.032607	0.204563	1	0.999934	0.452383	0.000727343	0.000493937	0.0095507	TRUE	TRUE	FALSE	TRUE	FALSE	FALSE	FALSE	TRUE	TRUE
Weight_Min_INT	qt	Vitals	Vitals	weight (minimum, inv-normal transformed)	18_35207712-35256713	EUR,AFR,EAS	1	6	1	rs62081536	0.44855	35247857	A,A,A	T,T,T	0.8638,0.885,0.98413	0.0181212,0.011868,-0.0562083	0.00316025,0.00641756,0.0706214	8.00862,1.19101,0.370504	5.73410331461119,1.84930098043493,-0.795910304808457	CELF4	rs62081536,rs9945536,rs62081537,rs16969178,rs10502676,rs9945322	0.44855,0.247758,0.0987977,0.0690142,0.0682836,0.0675619	0.999965	1,1,1,1,1,1	|EpiMap=1,|EpiMap=1,|EpiMap=1,|EpiMap=1,|EpiMap=1,|EpiMap=1			0	0.999994	0.483431	0.363025	0.00295752	0.000635966	0.02355	TRUE	FALSE	FALSE	FALSE	FALSE	FALSE	FALSE	TRUE	FALSE
Weight_Min_INT	qt	Vitals	Vitals	weight (minimum, inv-normal transformed)	18_40910730-40957140	EUR,AFR,EAS	1	1	1	rs76751664	1	40930311	T,T,T	G,G,G	0.94433,0.994705,0.92758	0.0297126,-0.00476044,0.0258258	0.00472763,0.0282105,0.0340523	9.48397,0.0624844,0.348526	6.28488270021131,-0.168747097711845,0.758415731095991	SYT4	rs76751664	1	1	1	|EpiMap=1			0	1	0.49658	0.45538	1	1	1	FALSE	FALSE	FALSE	FALSE	FALSE	FALSE	FALSE	FALSE	FALSE
Weight_Min_INT	qt	Vitals	Vitals	weight (minimum, inv-normal transformed)	18_42575661-42606091	EUR,AFR,EAS	1	3	0.981649	rs11874246	0.463306	42596789	C,C,T	T,T,C	0.7028,0.7973,0.5139	0.0173916,0.00689491,-0.0221004	0.00237179,0.00509275,0.0176583	12.6467,0.755034,0.676273	7.33268965633551,1.35386775317854,-1.25155875707175	SETBP1	rs11874246,rs11876574,rs11874040	0.463306,0.385015,0.151679	1	1,1,1	|EpiMap=1,|EpiMap=1,|EpiMap=1			0	1	0.414297	0.383096	0.01109	0.00290565	0.00389807	TRUE	FALSE	FALSE	FALSE	FALSE	FALSE	FALSE	TRUE	FALSE
Weight_Min_INT	qt	Vitals	Vitals	weight (minimum, inv-normal transformed)	18_46572136-46985187	EUR,AFR,EAS	1	2	0.969771	rs35226819	0.833682	46668489	C,C,NA	A,A,NA	0.5656,0.8896,NA	-0.016184,-0.0118063,NA	0.00218684,0.00653294,NA	12.868,1.15038,NA	-7.40063287666222,-1.80719553524141,NA	DYM	rs35226819,rs35054365	0.833682,0.137392	0.971074	1,1	|eQTLGen_Finemapped=1,|eQTLGen_Finemapped=1			0	1	0.999233	0.5	0.0260361	0.0346046	0.0149082	TRUE	TRUE	FALSE	TRUE	FALSE	FALSE	FALSE	TRUE	TRUE
Weight_Min_INT	qt	Vitals	Vitals	weight (minimum, inv-normal transformed)	18_52436115-52509833	EUR,AFR,EAS	1	3	1	rs3764512	0.756765	52495324	G,G,G	T,T,T	0.7833,0.991679,0.5873	-0.0290269,-0.0834766,-0.0369659	0.00263101,0.0225381,0.0179269	27.5751,3.67287,1.40667	-11.0326072496874,-3.70379934422156,-2.06203526543909	RAB27B	rs3764512,rs12454204,rs12960467	0.756765,0.161932,0.0402559	0.958953	1,1,1	|Promoter=1|ABC=1,|GTeX_Finemapped=1,|EpiMap=1|ABC=1			0	1	0.933745	0.690785	0.0132087	0.00144898	0.0432526	TRUE	TRUE	FALSE	TRUE	FALSE	FALSE	FALSE	TRUE	TRUE
Weight_Min_INT	qt	Vitals	Vitals	weight (minimum, inv-normal transformed)	18_56876228-56887507	EUR,AFR,EAS	1	2	0.926368	rs9957145	0.641093	56876228	G,G,G	A,A,A	0.828,0.8775,0.8194	0.0315803,0.0156419,0.0185992	0.00287235,0.00624451,0.0229427	27.3917,1.91191,0.379293	10.9945863143419,2.5049043079441,0.810680521473061	GRP	rs9957145,rs7243357	0.641093,0.334937	0.97603	1,1	|ABC=1,|GTeX_Finemapped=1			0	1	0.375437	0.311996	6.4741e-09	6.4741e-09	6.4741e-09	TRUE	FALSE	FALSE	FALSE	FALSE	FALSE	FALSE	TRUE	FALSE
Weight_Min_INT	qt	Vitals	Vitals	weight (minimum, inv-normal transformed)	18_56876228-56887507	EUR,AFR,EAS	2	3	0.697607	rs1062557	0.853587	56887507	A,A,A	C,C,C	0.7286,0.7859,0.744	0.0224195,0.0160348,0.042099	0.00243762,0.00499112,0.020223	19.4351,2.88104,1.42752	9.19729080004266,3.21266569427303,2.08173861444889	GRP	rs1062557,rs28567619,rs28611213	0.853587,0.0523426,0.0523426	0.958272	1,1,1	|Exon=1,|Promoter=1,|Promoter=1			0	0.511612	0.787399	0.602105	6.4741e-09	6.4741e-09	6.4741e-09	FALSE	FALSE	FALSE	FALSE	FALSE	FALSE	FALSE	FALSE	FALSE
Weight_Min_INT	qt	Vitals	Vitals	weight (minimum, inv-normal transformed)	18_57732418-57913965	EUR,AFR,EAS	1	1	1	rs523288	1	57848369	A,A,A	T,T,T	0.7604,0.6051,0.8135	-0.0664061,-0.00121283,-0.0447507	0.00253952,0.00418826,0.0226586	149.996,0.112305,1.31634	-26.1490754158266,-0.289578488441501,-1.97499845533263	RAX	rs523288	1	1	1	|EpiMap=1			0	1	0.57305	0.529027	0.0716598	0.00300269	0.000537691	TRUE	FALSE	FALSE	FALSE	FALSE	FALSE	FALSE	TRUE	FALSE
Weight_Min_INT	qt	Vitals	Vitals	weight (minimum, inv-normal transformed)	18_57732418-57913965	EUR,AFR,EAS	2	1	1	rs8097210	0.999997	57857135	T,T,T	G,G,G	0.7316,0.8729,0.8135	-0.0590182,-0.035757,-0.0326293	0.00244618,0.0061466,0.0226586	127.882,8.22343,0.824326	-24.1266791487135,-5.81736244427814,-1.44004042615166	MC4R	rs8097210	0.999997	0.999997	1	|EpiMap=1			0	1	1	0.315828	0.0716598	0.00300269	0.000537691	TRUE	TRUE	FALSE	TRUE	FALSE	FALSE	FALSE	TRUE	TRUE
Weight_Min_INT	qt	Vitals	Vitals	weight (minimum, inv-normal transformed)	18_57732418-57913965	EUR,AFR,EAS	3	3	0.997798	rs7232835	0.558479	57769718	C,C,C	T,T,T	0.659,0.5552,0.8155	-0.0399546,-0.00727045,-0.0391073	0.00228663,0.00411987,0.0227531	67.639,1.11009,1.06724	-17.4731373243594,-1.76472801326255,-1.71876799205383	SEC11C	rs7232835,rs1942879,rs9963708	0.558479,0.290475,0.134141	0.983095	1,1,1	|GTeX_Finemapped=1,|GTeX_Finemapped=1,|GTeX_Finemapped=1			0	0.999995	0.609851	0.387141	0.0716598	0.00300269	0.000537691	TRUE	FALSE	FALSE	FALSE	FALSE	FALSE	FALSE	TRUE	FALSE
Weight_Min_INT	qt	Vitals	Vitals	weight (minimum, inv-normal transformed)	18_60595884-61095884	EUR,AFR,EAS	1	1	1	rs12454712	1	60845884	T,T,T	C,C,C	0.6143,0.795,0.5417	-0.0235438,-0.0164833,-0.0312733	0.0022269,0.00507142,0.0177132	25.398,2.93813,1.11085	-10.5724549822623,-3.25023366236675,-1.76553643610415	BCL2	rs12454712	1	1	1	|GTeX_Finemapped=1|EpiMap=1|ABC=1			0	1	0.919062	0.453252	0.210271	0.187059	0.0229738	FALSE	FALSE	FALSE	FALSE	FALSE	FALSE	FALSE	FALSE	FALSE
Weight_Min_INT	qt	Vitals	Vitals	weight (minimum, inv-normal transformed)	18_60595884-61095884	EUR,AFR,EAS	2	3	1	rs4987855	0.405027	60793549	C,NA,NA	T,NA,NA	0.8857,NA,NA	0.0266666,NA,NA	0.00340683,NA,NA	14.3027,NA,NA	7.827393794231,NA,NA	BCL2	rs4987855,rs4987845,rs4987856	0.405027,0.311882,0.283092	1	1,1,1	|Exon=1|ABC=1,|Exon=1,|Exon=1|ABC=1			0	1	0.5	0.5	0.210271	0.187059	0.0229738	FALSE	FALSE	FALSE	FALSE	FALSE	FALSE	FALSE	FALSE	FALSE
Weight_Min_INT	qt	Vitals	Vitals	weight (minimum, inv-normal transformed)	18_60595884-61095884	EUR,AFR,EAS	3	1	1	rs4987852	0.999944	60793921	T,NA,NA	C,NA,NA	0.93539,NA,NA	0.0212486,NA,NA	0.0044093,NA,NA	5.84087,NA,NA	4.81904157122446,NA,NA	BCL2	rs4987852	0.999944	0.999944	1	|Exon=1|EpiMap=1|ABC=1			0	1	0.5	0.5	0.210271	0.187059	0.0229738	FALSE	FALSE	FALSE	FALSE	FALSE	FALSE	FALSE	FALSE	FALSE
Weight_Min_INT	qt	Vitals	Vitals	weight (minimum, inv-normal transformed)	18_63292328-63461638	EUR,AFR,EAS	1	6	0.983529	rs7244243	0.268372	63429906	C,A,C	A,C,A	0.674,0.5968,0.6488	-0.0241083,0.0111509,-0.0206719	0.00231248,0.00417365,0.0184892	24.7212,2.12229,0.579145	-10.425300975576,2.67173816683239,-1.11805270103628	CDH7	rs7244243,rs12956148,rs67702087,rs7232299,rs67819407,rs4361031	0.268372,0.266752,0.170038,0.153044,0.0726852,0.0682659	0.999157	1,1,1,1,1,1	|Exon=1|EpiMap=1|ABC=1,|EpiMap=1|ABC=1,|EpiMap=1|ABC=1,|EpiMap=1,|EpiMap=1,|EpiMap=1			0	1	0.595018	0.438354	0.00751517	0.0201755	0.000117099	TRUE	FALSE	FALSE	FALSE	FALSE	FALSE	FALSE	TRUE	FALSE
Weight_Min_INT	qt	Vitals	Vitals	weight (minimum, inv-normal transformed)	18_73122598-73224057	EUR,AFR,EAS	1	7	0.932045	rs7235563	0.251937	73139335	C,C,C	G,G,G	0.6491,0.8903,0.7897	0.0175235,0.0166189,-0.0101688	0.00227127,0.00655117,0.0216571	13.9183,1.95127,0.194713	7.71528704205136,2.53678350584705,-0.469536549214807	SMIM21	rs7235563,rs724764,rs4622605,rs4410169,rs62092763,rs724765,rs72975988	0.251937,0.242921,0.108749,0.108682,0.0959393,0.0956395,0.0893745	0.993242	1,1,1,1,1,1,1	|Promoter=1,|Promoter=1,|Promoter=1,|Promoter=1,|Exon=1,|Promoter=1,|Exon=1			0	1	0.650971	0.376174	0.00843993	6.4741e-09	0.00246969	TRUE	FALSE	FALSE	FALSE	FALSE	FALSE	FALSE	TRUE	FALSE
Weight_Min_INT	qt	Vitals	Vitals	weight (minimum, inv-normal transformed)	18_75995119-76005948	EUR,AFR,EAS	1	1	1	rs34923993	1	76000698	T,G,G	G,T,T	0.6839,0.82,0.7817	-0.0146279,0.0039925,0.0186863	0.00233135,0.00532902,0.0213651	9.45484,0.343197,0.418186	-6.27443326827804,0.749199665229254,0.874617951706287	SALL3	rs34923993	1	1	1	|EpiMap=1			0	0.291532	0.450313	0.437158	1	1	1	FALSE	FALSE	FALSE	FALSE	FALSE	FALSE	FALSE	FALSE	FALSE
Weight_Min_INT	qt	Vitals	Vitals	weight (minimum, inv-normal transformed)	18_76740730-76789080	EUR,AFR,EAS	1	1	1	rs2615613	0.975861	76754871	G,G,G	T,T,T	0.92942,0.8154,0.93155	0.0288195,0.0219632,-0.0538656	0.00423223,0.00527702,0.0349512	11.0091,4.50111,0.909122	6.80953067295492,4.16204600323668,-1.54116596855044	SALL3	rs2615613	0.975861	0.975861	1	|Exon=1|EpiMap=1			0	1	0.999863	0.455384	0.0634625	0.0024124	0.0214544	TRUE	TRUE	FALSE	TRUE	FALSE	FALSE	FALSE	TRUE	TRUE
Weight_Min_INT	qt	Vitals	Vitals	weight (minimum, inv-normal transformed)	18_868007-902266	EUR,AFR,EAS	1	4	1	rs72856322	0.347886	895328	T,T,T	A,A,A	0.8728,0.96067,0.994048	0.0251942,0.0169384,0.0124963	0.00325323,0.0105327,0.11474	14.0174,0.967387,0.0393986	7.74436483126001,1.60817264329184,0.108909708907094	ADCYAP1	rs72856322,rs72856323,rs2846808,rs2846579	0.347886,0.347886,0.160622,0.143606	1	1,1,1,1	|ABC=1,|ABC=1,|EpiMap=1|ABC=1,|EpiMap=1|ABC=1			0	1	0.584282	0.424713	3.07161e-05	6.4741e-09	0.00627339	TRUE	FALSE	FALSE	FALSE	FALSE	FALSE	FALSE	TRUE	FALSE
Weight_Min_INT	qt	Vitals	Vitals	weight (minimum, inv-normal transformed)	19_10811667-10893074	EUR,AFR,EAS	1	2	0.994027	rs4804520	0.822961	10811667	T,T,C	C,C,T	0.5209,0.6233,0.6329	-0.0160608,-0.00120897,0.0556451	0.00216983,0.00422517,0.0183101	12.8719,0.110825,2.62463	-7.40187019259573,-0.286135232428518,3.03903856341582	QTRT1	rs4804520,rs11085744	0.822961,0.170051	0.993012	1,1	|Promoter=1,|Exon=1			0	1	0.277987	0.94696	0.0311813	0.00618825	0.0140112	TRUE	FALSE	TRUE	FALSE	TRUE	FALSE	FALSE	TRUE	TRUE
Weight_Min_INT	qt	Vitals	Vitals	weight (minimum, inv-normal transformed)	19_1112943-1146793	EUR,AFR,EAS	1	8	0.809665	rs78436517	0.287921	1129978	C,C,C	T,T,T	0.95825,0.8238,0.8492	-0.0370047,-0.0108356,0.0141355	0.00541937,0.00537374,0.024663	11.0656,1.35895,0.246766	-6.82822911150189,-2.0163982626625,0.573146008190407	MEX3D	rs78436517,rs2074917,rs77065759	0.287921,0.143701,0.102431	0.534053	0.962,1,1	|eQTLGen_Finemapped=1,|eQTLGen_Finemapped=1,|eQTLGen_Finemapped=1	rs10412582,rs11882937,rs7249065,rs75919268,rs76734507	0.157663,0.045335,0.0535254,0.0259327,0.159066	0.441522	1	0.442165	0.380853	0.0287021	0.0224314	0.00402126	TRUE	FALSE	FALSE	FALSE	FALSE	FALSE	FALSE	TRUE	FALSE
Weight_Min_INT	qt	Vitals	Vitals	weight (minimum, inv-normal transformed)	19_12876964-12939792	EUR,AFR,EAS	1	1	1	rs897804	0.999261	12876964	G,G,G	C,C,C	0.5606,0.96747,0.7679	0.0172554,0.00758037,0.0713621	0.00218404,0.0115406,0.0209055	14.557,0.291339,3.19299	7.9006794747349,0.656843664974092,3.41355624118055	HOOK2	rs897804	0.999261	0.999261	0.813	|Exon=1|GTeX_Finemapped=1|ABC=1			0	1	0.21661	0.982832	0.0695881	0.0110336	0.0315879	TRUE	FALSE	TRUE	FALSE	TRUE	FALSE	FALSE	TRUE	TRUE
Weight_Min_INT	qt	Vitals	Vitals	weight (minimum, inv-normal transformed)	19_12876964-12939792	EUR,AFR,EAS	2	1	1	rs74413468	0.997996	12884799	A,NA,NA	T,NA,NA	0.991054,NA,NA	0.0651233,NA,NA	0.0115121,NA,NA	7.81226,NA,NA	5.6569435637286,NA,NA	HOOK2	rs74413468	0.997996	0.997996	1	|Promoter=1			0	0.996209	0.498788	0.49928	0.0695881	0.0110336	0.0315879	TRUE	FALSE	FALSE	FALSE	FALSE	FALSE	FALSE	TRUE	FALSE
Weight_Min_INT	qt	Vitals	Vitals	weight (minimum, inv-normal transformed)	19_18808915-18838014	EUR,AFR,EAS	1	4	0.991526	rs8112818	0.415142	18812785	A,G,G	G,A,A	0.5835,0.7837,0.87	0.0281579,-0.0091897,-0.0122526	0.00219881,0.00497264,0.0262434	36.8186,1.1898,0.193423	12.805972321392,-1.84805254351813,-0.466883102037084	KLHL26	rs8112818,rs4808845,rs4808844,rs7258722	0.415142,0.218931,0.199641,0.16523	0.998944	1,0.789,0.789,1	|GTeX_Finemapped=1,|GTeX_Finemapped=1,|GTeX_Finemapped=1,|GTeX_Finemapped=1			0	1	0.652374	0.371756	0.0216179	0.026259	0.00298852	TRUE	FALSE	FALSE	FALSE	FALSE	FALSE	FALSE	TRUE	FALSE
Weight_Min_INT	qt	Vitals	Vitals	weight (minimum, inv-normal transformed)	19_18808915-18838014	EUR,AFR,EAS	2	1	1	rs117621278	0.995071	18824889	C,NA,NA	T,NA,NA	0.991054,NA,NA	0.0706648,NA,NA	0.0115121,NA,NA	9.07885,NA,NA	6.13830665126258,NA,NA	CRTC1	rs117621278	0.995071	0.995071	1	|ABC=1			0	0.996132	0.497868	0.499601	0.0216179	0.026259	0.00298852	TRUE	FALSE	FALSE	FALSE	FALSE	FALSE	FALSE	TRUE	FALSE
Weight_Min_INT	qt	Vitals	Vitals	weight (minimum, inv-normal transformed)	19_2200243-2245622	EUR,AFR,EAS	1	1	1	rs45486197	0.999397	2244849	G,G,NA	A,A,NA	0.94036,0.994705,NA	-0.0464272,-0.028608,NA	0.00457721,0.0282105,NA	23.4491,0.507884,NA	-10.1431221202436,-1.01409049821875,NA	SF3A2	rs45486197	0.999397	0.999397	1	|Promoter=1			0	1	0.319653	0.5	0.0396234	0.0310252	0.00107024	TRUE	FALSE	FALSE	FALSE	FALSE	FALSE	FALSE	TRUE	FALSE
Weight_Min_INT	qt	Vitals	Vitals	weight (minimum, inv-normal transformed)	19_2200243-2245622	EUR,AFR,EAS	2	4	0.756876	rs12981806	0.508175	2205668	G,C,C	C,G,G	0.503,0.7814,0.6815	0.00990203,-0.0107851,-0.0155664	0.00216797,0.00495369,0.0189437	5.30646,1.53066,0.385909	4.56742021337934,-2.17718508828772,-0.8217190939468	SF3A2	rs12981806,rs2301799	0.508175,0.0324188	0.540594	1,0.882	|eQTLGen_Finemapped=1,|GTeX_Finemapped=1	rs12985448,rs3815308	0.189965,0.232167	0.422132	0.999997	0.335903	0.381012	0.0396234	0.0310252	0.00107024	TRUE	FALSE	FALSE	FALSE	FALSE	FALSE	FALSE	TRUE	FALSE
Weight_Min_INT	qt	Vitals	Vitals	weight (minimum, inv-normal transformed)	19_30255090-30328753	EUR,AFR,EAS	1	15	0.947286	rs3218036	0.388948	30305684	G,G,G	A,A,A	0.7107,0.95234,0.8988	-0.0252004,-0.0158788,-0.0430378	0.00239056,0.00960986,0.0292637	25.2555,1.00672,0.849626	-10.5416304129576,-1.65234457109677,-1.47068894227319	CCNE1	rs3218036,rs57894940,rs8111686,rs79576418,rs8102137,rs12151208,rs60560217,rs62104473,rs17513613,rs62104483,rs58989684,rs17513752,rs62104477,rs111640872,rs2161516	0.388948,0.128007,0.0947785,0.044853,0.0438377,0.0406209,0.0383346,0.0366476,0.0343287,0.0221763,0.0172656,0.016626,0.0149666,0.0146389,0.0139816	0.950011	1,1,1,1,1,1,1,1,1,1,1,1,1,1,1	|GTeX_Finemapped=1,|GTeX_Finemapped=1,|GTeX_Finemapped=1,|GTeX_Finemapped=1|EpiMap=1,|GTeX_Finemapped=1|ABC=1,|GTeX_Finemapped=1,|GTeX_Finemapped=1,|ABC=1,|ABC=1,|GTeX_Finemapped=1,|GTeX_Finemapped=1,|EpiMap=1,|GTeX_Finemapped=1,|ABC=1,|GTeX_Finemapped=1			0	1	0.4588	0.430337	0.0582282	0.00197525	0.0150133	TRUE	FALSE	FALSE	FALSE	FALSE	FALSE	FALSE	TRUE	FALSE
Weight_Min_INT	qt	Vitals	Vitals	weight (minimum, inv-normal transformed)	19_34299851-34322137	EUR,AFR,EAS	1	4	0.963438	rs29937	0.568754	34311948	T,T,G	G,G,T	0.6561,0.8828,0.6964	0.0189911,0.014702,-0.0307061	0.002282,0.00636495,0.0191942	16.0636,1.6799,0.95998	8.32212971078002,2.30983746926527,-1.59975930228923	KCTD15	rs29937,rs40815,rs29938,rs14810	0.568754,0.285197,0.0814556,0.0270105	0.962417	1,1,1,0.981	|ABC=1|Cicero=1,|EpiMap=1|ABC=1,|ABC=1,|Exon=1			0	1	0.719102	0.461274	0.00577656	0.0102832	0.00107079	TRUE	FALSE	FALSE	FALSE	FALSE	FALSE	FALSE	TRUE	FALSE
Weight_Min_INT	qt	Vitals	Vitals	weight (minimum, inv-normal transformed)	19_34299851-34322137	EUR,AFR,EAS	2	1	1	rs141966235	0.996793	34303802	G,NA,NA	A,NA,NA	0.97217,NA,NA	-0.0326721,NA,NA	0.00659005,NA,NA	6.14692,NA,NA	-4.95779242949598,NA,NA	KCTD15	rs141966235	0.996793	0.996793	0.981	|Exon=1			0	0.987697	0.498315	0.499368	0.00577656	0.0102832	0.00107079	TRUE	FALSE	FALSE	FALSE	FALSE	FALSE	FALSE	TRUE	FALSE
Weight_Min_INT	qt	Vitals	Vitals	weight (minimum, inv-normal transformed)	19_34299851-34322137	EUR,AFR,EAS	3	1	1	rs73039070	0.977035	34304214	C,NA,NA	T,NA,NA	0.96024,NA,NA	-0.0269274,NA,NA	0.00554758,NA,NA	5.917,NA,NA	-4.85390025921212,NA,NA	KCTD15	rs73039070	0.977035	0.977035	0.982	|Exon=1|ABC=1			0	0.926823	0.48995	0.496086	0.00577656	0.0102832	0.00107079	TRUE	FALSE	FALSE	FALSE	FALSE	FALSE	FALSE	TRUE	FALSE
Weight_Min_INT	qt	Vitals	Vitals	weight (minimum, inv-normal transformed)	19_3444547-3470264	EUR,AFR,EAS	1	1	1	rs4807475	0.999993	3468503	C,C,C	T,T,T	0.506,0.8926,0.8651	0.0189354,0.0115295,0.0749528	0.00216809,0.00661241,0.0258352	17.6082,1.0903,2.42975	8.73367802997108,1.74361541404722,2.90118907537004	NFIC	rs4807475	0.999993	0.999993	1	|Exon=1|GTeX_Finemapped=1			0	1	0.278179	0.908326	0.058779	0.0200135	0.0293448	TRUE	FALSE	TRUE	FALSE	TRUE	FALSE	FALSE	TRUE	TRUE
Weight_Min_INT	qt	Vitals	Vitals	weight (minimum, inv-normal transformed)	19_3444547-3470264	EUR,AFR,EAS	2	1	1	rs8107139	0.979816	3462045	T,C,C	C,T,T	0.6213,0.885,0.7569	-0.0198852,0.0165635,0.0323785	0.00223469,0.00641756,0.020575	18.2468,2.00646,0.937191	-8.89841544017291,2.58096535131732,1.57368165249089	NFIC	rs8107139	0.979816	0.979816	1	|GTeX_Finemapped=1			0	0.999998	0.951542	0.248689	0.058779	0.0200135	0.0293448	TRUE	TRUE	FALSE	TRUE	FALSE	FALSE	FALSE	TRUE	TRUE
Weight_Min_INT	qt	Vitals	Vitals	weight (minimum, inv-normal transformed)	19_41884728-41947242	EUR,AFR,EAS	1	31	0.962693	rs4802117	0.397742	41910617	A,A,G	G,G,A	0.5855,0.7088,0.5714	-0.0252443,-0.0200653,0.00560326	0.00220034,0.00450643,0.0178343	29.7435,5.07138,0.122986	-11.4729087322868,-4.45259329447035,0.31418446476733	B3GNT8	rs4802117,rs4802116,rs6508977,rs2241707,rs4803463,rs2241710,rs2241711,rs166925	0.397742,0.0548766,0.0406323,0.0352951,0.0350047,0.00520106,0.00479847,0.00460345	0.578154	1,1,0.721,1,0.721,1,1,1	|GTeX_Finemapped=1,|GTeX_Finemapped=1,|GTeX_Finemapped=1,|GTeX_Finemapped=1,|GTeX_Finemapped=1,|EpiMap=1,|EpiMap=1,|ABC=1	rs10409485,rs10413735,rs10422956,rs10853751,rs11083619,rs11670583,rs11670668,rs12602,rs13344547,rs13344563,rs1967334,rs2304242,rs284651,rs284652,rs284656,rs3213860,rs3213861,rs3810174,rs3810175,rs4674,rs4803468,rs62117461,rs878083	0.00612384,0.00640797,0.00758672,0.0064709,0.00549607,0.00621957,0.00618072,0.00555719,0.00488566,0.00559145,0.00626145,0.00847834,0.0047267,0.00455612,0.00753892,0.00626146,0.00640797,0.0958593,0.0109509,0.00559759,0.00640797,0.044867,0.104803	0.373237	1	0.997534	0.333607	0.0261099	0.00805386	0.00181192	TRUE	TRUE	FALSE	TRUE	FALSE	FALSE	FALSE	TRUE	TRUE
Weight_Min_INT	qt	Vitals	Vitals	weight (minimum, inv-normal transformed)	19_4351652-4458063	EUR,AFR,EAS	1	22	0.897704	rs62129346	0.21939	4363289	C,C,C	T,T,T	0.7435,0.9236,0.8641	-0.0228457,0.00065764,-0.0179128	0.00248217,0.00770729,0.0257549	19.462,0.0305834,0.312708	-9.20392237437403,0.0853270085853783,-0.695510368900675	CHAF1A	rs62129346,rs62129355,rs62129349,rs11085074,rs55637375,rs78869060,rs11666856,rs2230636	0.21939,0.194208,0.125952,0.112618,0.100529,0.0305254,0.0215078,0.00834913	0.813079	1,0.946,0.945,0.945,0.798,0.986,1,0.753	|GTeX_Finemapped=1|EpiMap=1,|GTeX_Finemapped=1|eQTLGen_Finemapped=1|ABC=1,|GTeX_Finemapped=1|eQTLGen_Finemapped=1,|GTeX_Finemapped=1|eQTLGen_Finemapped=1,|GTeX_Finemapped=1,|Exon=1|GTeX_Finemapped=1|eQTLGen_Finemapped=1,|GTeX_Finemapped=1|eQTLGen_Finemapped=1,|Exon=1|EpiMap=1	rs1127888,rs11666453,rs11669263,rs11670201,rs11670503,rs12459919,rs12459922,rs55660045,rs56088814,rs56411083,rs62129356,rs62130978,rs72990643,rs9973266	0.0161699,0.00845962,0.00812639,0.00482662,0.0121532,0.00984089,0.0109737,0.0069678,0.02056,0.00474289,0.00902363,0.00887358,0.0146212,0.00427748	0.139617	1	0.259216	0.482112	0.045675	0.0308388	0.00265612	TRUE	FALSE	FALSE	FALSE	FALSE	FALSE	FALSE	TRUE	FALSE
Weight_Min_INT	qt	Vitals	Vitals	weight (minimum, inv-normal transformed)	19_46175046-46202172	EUR,AFR,EAS	1	3	1	rs11672660	0.421791	46180184	C,C,C	T,T,T	0.7863,0.8835,0.7917	0.0474847,0.0525002,0.0321679	0.00264436,0.00638152,0.0217333	71.3735,15.7165,0.85748	17.9569725755949,8.2269114568316,1.48012036828277	GIPR	rs11672660,rs34783010,rs1800437	0.421791,0.384855,0.193353	0.999999	0.99,0.99,1	|Promoter=1|ABC=1,|Promoter=1|ABC=1,|Exon=1|ABC=1			0	1	1	0.242202	0.0975182	0.000665802	0.00401732	TRUE	TRUE	FALSE	TRUE	FALSE	FALSE	FALSE	TRUE	TRUE
Weight_Min_INT	qt	Vitals	Vitals	weight (minimum, inv-normal transformed)	19_46175046-46202172	EUR,AFR,EAS	2	2	1	rs34089191	0.616104	46176723	G,G,G	C,C,C	0.8907,0.6861,0.6161	0.0326856,0.0273964,0.0519908	0.00347409,0.00441165,0.0181475	20.2978,9.27587,2.37972	9.40839183786258,6.21001212698197,2.86490150158424	GIPR	rs34089191,rs58304657	0.616104,0.383886	0.99999	1,1	|Promoter=1,|Promoter=1			0	1	0.999836	0.25187	0.0975182	0.000665802	0.00401732	TRUE	TRUE	FALSE	TRUE	FALSE	FALSE	FALSE	TRUE	TRUE
Weight_Min_INT	qt	Vitals	Vitals	weight (minimum, inv-normal transformed)	19_46175046-46202172	EUR,AFR,EAS	3	1	1	rs138572766	0.999868	46185860	NA,C,NA	NA,T,NA	NA,0.9357,NA	NA,0.0602257,NA	NA,0.00834673,NA	NA,12.2697,NA	NA,7.21548438729898,NA	GIPR	rs138572766	0.999868	0.999868	1	|Exon=1			0	0.5	0.999996	0.499996	0.0975182	0.000665802	0.00401732	FALSE	TRUE	FALSE	FALSE	FALSE	FALSE	FALSE	TRUE	FALSE
Weight_Min_INT	qt	Vitals	Vitals	weight (minimum, inv-normal transformed)	19_46175046-46202172	EUR,AFR,EAS	4	1	1	rs35560038	1	46175046	A,A,A	T,T,T	0.832,0.5666,0.5317	0.0418624,0.0415158,0.0613306	0.00289935,0.0041315,0.0176871	46.5288,23.0307,3.27964	14.4385465707831,10.0486022025899,3.46753283466481	GIPR	rs35560038	1	1	1	|GTeX_Finemapped=1			0	1	0.181966	0.884895	0.0975182	0.000665802	0.00401732	TRUE	FALSE	TRUE	FALSE	TRUE	FALSE	FALSE	TRUE	TRUE
Weight_Min_INT	qt	Vitals	Vitals	weight (minimum, inv-normal transformed)	19_47542060-47621316	EUR,AFR,EAS	1	2	0.991229	rs28590228	0.638806	47581242	T,C,C	C,T,T	0.669,0.8986,0.7242	0.0250234,-0.024785,-0.0141039	0.00230351,0.00678247,0.0197481	26.7629,3.58854,0.323206	10.8631610021228,-3.65427344315566,-0.714190225895149	SAE1	rs28590228	0.638806	0.638806	1	|GTeX_Finemapped=1	rs4802331	0.3608	0.3608	1	0.981128	0.342943	0.0662973	0.0198295	0.030494	TRUE	TRUE	FALSE	TRUE	FALSE	FALSE	FALSE	TRUE	TRUE
Weight_Min_INT	qt	Vitals	Vitals	weight (minimum, inv-normal transformed)	19_47542060-47621316	EUR,AFR,EAS	2	2	1	rs12609885	0.666404	47545028	T,T,NA	C,C,NA	0.8996,0.8033,NA	0.0300423,0.00285254,NA	0.00360682,0.0051505,NA	16.0898,0.236804,NA	8.32930392977748,0.553837491505679,NA	NPAS1	rs12609885,rs4577206	0.666404,0.331978	0.998382	1,0.929	|eQTLGen_Finemapped=1,|eQTLGen_Finemapped=1			0	1	0.21963	0.5	0.0662973	0.0198295	0.030494	TRUE	FALSE	FALSE	FALSE	FALSE	FALSE	FALSE	TRUE	FALSE
Weight_Min_INT	qt	Vitals	Vitals	weight (minimum, inv-normal transformed)	19_49203829-49259856	EUR,AFR,EAS	1	8	1	rs2287922	0.328514	49232226	G,G,G	A,A,A	0.5209,0.8843,0.98016	0.0227764,0.0134211,0.0790808	0.00216983,0.00640065,0.0632895	25.0491,1.44359,0.674732	10.4968592009512,2.09683391530548,1.24950900228316	RASIP1	rs2287922,rs8112983,rs2287921,rs11882796,rs11878908,rs479486	0.328514,0.129661,0.122104,0.0865511,0.069196,0.0629163	0.798942	1,0.814,0.974,1,1,0.93	|Exon=1|GTeX_Finemapped=1|ABC=1,|Promoter=1|GTeX_Finemapped=1|EpiMap=1,|Promoter=1|GTeX_Finemapped=1,|GTeX_Finemapped=1,|GTeX_Finemapped=1,|Promoter=1	rs11666792,rs12979891	0.128853,0.0716009	0.200454	1	0.582284	0.441956	0.0294318	0.0127827	0.0399871	TRUE	FALSE	FALSE	FALSE	FALSE	FALSE	FALSE	TRUE	FALSE
Weight_Min_INT	qt	Vitals	Vitals	weight (minimum, inv-normal transformed)	19_54059562-54088205	EUR,AFR,EAS	1	1	1	rs61744130	0.999976	54080067	T,NA,T	C,NA,C	0.94036,NA,0.91667	0.0498885,NA,0.0768455	0.00457721,NA,0.0319333	26.9352,NA,1.79293	10.8993251347437,NA,2.4064377937764	ZNF331	rs61744130	0.999976	0.999976	1	|Exon=1			0	1	0.5	0.812686	0.0235419	0.0222503	0.00866319	TRUE	FALSE	TRUE	FALSE	TRUE	FALSE	FALSE	TRUE	TRUE
Weight_Min_INT	qt	Vitals	Vitals	weight (minimum, inv-normal transformed)	19_56003091-56039473	EUR,AFR,EAS	1	1	1	rs73059221	0.994795	56014689	C,C,C	T,T,T	0.92843,0.98185,0.8125	0.0296912,0.0137288,0.00616185	0.0042051,0.0153366,0.022612	11.781,0.430979,0.105	7.06075955387506,0.895165812500815,0.272503537944454	SUV420H2	rs73059221	0.994795	0.994795	0.655	|EpiMap=1			0	0.999506	0.343176	0.308834	0.0452154	0.0752933	0.00547477	TRUE	FALSE	FALSE	FALSE	FALSE	FALSE	FALSE	TRUE	FALSE
Weight_Min_INT	qt	Vitals	Vitals	weight (minimum, inv-normal transformed)	19_56003091-56039473	EUR,AFR,EAS	2	5	0.930465	rs73057182	0.358192	56003736	G,NA,NA	A,NA,NA	0.97714,NA,NA	0.0462927,NA,NA	0.0072527,NA,NA	9.75983,NA,NA	6.38282294869497,NA,NA	SSC5D	rs73057182,rs73057193,rs73057195,rs61747393,rs11880817	0.358192,0.210552,0.146832,0.136199,0.104729	0.956504	0.882,0.991,1,1,1	|GTeX_Finemapped=1,|Promoter=1|GTeX_Finemapped=1,|GTeX_Finemapped=1,|Exon=1,|GTeX_Finemapped=1			0	0.97352	0.408762	0.488304	0.0452154	0.0752933	0.00547477	TRUE	FALSE	FALSE	FALSE	FALSE	FALSE	FALSE	TRUE	FALSE
Weight_Min_INT	qt	Vitals	Vitals	weight (minimum, inv-normal transformed)	19_8637832-8670147	EUR,AFR,EAS	1	1	1	rs62621197	1	8670147	C,NA,NA	T,NA,NA	0.94732,NA,NA	0.0508347,NA,NA	0.00485227,NA,NA	24.9555,NA,NA	10.4764780195661,NA,NA	ADAMTS10	rs62621197	1	1	1	|Exon=1|ABC=1			0	1	0.5	0.5	0.0581797	0.0448036	0.0167679	TRUE	FALSE	FALSE	FALSE	FALSE	FALSE	FALSE	TRUE	FALSE
Weight_Min_INT	qt	Vitals	Vitals	weight (minimum, inv-normal transformed)	1_104893789-104980144	EUR,AFR,EAS	1	1	1	rs10881156	1	104952966	G,A,A	A,G,G	0.6501,0.7988,0.622	0.013966,-0.0178122,0.0277857	0.00227276,0.0051069,0.0182016	9.09694,3.31258,0.896632	6.14495151269822,-3.48786935322799,1.52655261075949	AMY2A	rs10881156	1	1	1	|GTeX_Finemapped=1			0	1	0.990339	0.492236	0.297167	0.0913863	6.4741e-09	FALSE	TRUE	FALSE	FALSE	FALSE	FALSE	FALSE	TRUE	FALSE
Weight_Min_INT	qt	Vitals	Vitals	weight (minimum, inv-normal transformed)	1_10523930-10617924	EUR,AFR,EAS	1	4	0.725278	rs12124486	0.632176	10542584	G,G,G	A,A,A	0.7773,0.98411,0.93552	0.00552278,0.10347,0.0172123	0.00260532,0.0163722,0.0359346	1.46823,9.58199,0.199321	2.11980869912333,6.31985927364679,0.478989608900614	DFFA	rs12124486,rs2483677,rs17035305	0.632176,0.180166,0.0686581	0.881	1,1,0.655	|GTeX_Finemapped=1,|EpiMap=1,|EpiMap=1	rs2506889	0.0811741	0.0811741	0.218576	0.999952	0.325575	0.027726	0.0372602	0.00574515	FALSE	TRUE	FALSE	FALSE	FALSE	FALSE	FALSE	TRUE	FALSE
Weight_Min_INT	qt	Vitals	Vitals	weight (minimum, inv-normal transformed)	1_10523930-10617924	EUR,AFR,EAS	2	10	0.831283	rs2506878	0.635608	10566095	A,C,A	C,A,C	0.7932,0.6566,0.6458	-0.0152344,0.0125832,0.00254253	0.00267639,0.00431161,0.0184535	7.9015,2.45374,0.0504081	-5.69214501623456,2.9184457777953,0.137780366868074	TMEM201	rs2506878	0.635608	0.635608	1	|GTeX_Finemapped=1	rs10157119,rs10779738,rs10864461,rs10864463,rs11121584,rs2183377,rs2506898,rs76282123,rs76927098	0.0541115,0.016604,0.0165679,0.0232992,0.0237877,0.0265458,0.0241356,0.0199773,0.113878	0.318907	0.999539	0.267723	0.310972	0.027726	0.0372602	0.00574515	TRUE	FALSE	FALSE	FALSE	FALSE	FALSE	FALSE	TRUE	FALSE
Weight_Min_INT	qt	Vitals	Vitals	weight (minimum, inv-normal transformed)	1_107883043-107894273	EUR,AFR,EAS	1	2	1	rs11185092	0.771981	107886278	A,A,A	G,G,G	0.7883,0.6566,0.8532	-0.0286562,-0.0165046,-0.0427402	0.00265345,0.00431161,0.0249381	26.4614,3.88868,1.0627	-10.7996005200776,-3.82794362198807,-1.71385149630485	NTNG1	rs11185092,rs11185093	0.771981,0.214292	0.986273	1,1	|EpiMap=1,|EpiMap=1			0	1	0.985418	0.622557	6.4741e-09	6.4741e-09	0.204766	TRUE	TRUE	FALSE	TRUE	FALSE	FALSE	FALSE	TRUE	TRUE
Weight_Min_INT	qt	Vitals	Vitals	weight (minimum, inv-normal transformed)	1_110078255-110225084	EUR,AFR,EAS	1	2	0.982698	rs41279738	0.773074	110082551	T,NA,NA	G,NA,NA	0.96918,NA,NA	-0.062926,NA,NA	0.00627188,NA,NA	22.9621,NA,NA	-10.0330363463587,NA,NA	GPR61	rs41279738,rs7550711	0.773074,0.208563	0.981637	1,1	|Promoter=1|GTeX_Finemapped=1|EpiMap=1,|Promoter=1|GTeX_Finemapped=1			0	1	0.489457	0.5	0.0677314	0.0456943	0.215618	TRUE	FALSE	FALSE	FALSE	FALSE	FALSE	FALSE	TRUE	FALSE
Weight_Min_INT	qt	Vitals	Vitals	weight (minimum, inv-normal transformed)	1_11081210-11344629	EUR,AFR,EAS	1	27	0.773641	rs4845852	0.168748	11233559	T,C,T	C,T,C	0.7356,0.9062,0.8175	-0.0238092,0.0279466,-0.0391759	0.0024579,0.00702226,0.0228495	21.4646,4.16118,1.06332	-9.68680580983767,3.97971593190796,-1.71451891726296	ANGPTL7	rs4845852,rs6674994,rs12041740	0.168748,0.143474,0.116004	0.428226	1,1,1	|EpiMap=1,|EpiMap=1,|EpiMap=1|ABC=1	rs1057079,rs10864490,rs11121687,rs11121688,rs11121698,rs1130683,rs11576271,rs1194820,rs12120734,rs2076655,rs2295080,rs2300093,rs2300094,rs2335398,rs2486921,rs2748880,rs2791654,rs4845856,rs55924558,rs742824,rs743577,rs7533211,rs7542591,rs7549109	0.163726,0.00426782,0.013071,0.0130637,0.00836994,0.00310758,0.0185794,0.0155314,0.0217465,0.00564128,0.013657,0.0194445,0.0275519,0.00816649,0.0133025,0.011743,0.0405928,0.00836994,0.0031779,0.00836904,0.0154258,0.050983,0.0284399,0.00815382	0.524482	1	0.988049	0.410167	0.058402	0.046712	0.00696315	TRUE	TRUE	FALSE	TRUE	FALSE	FALSE	FALSE	TRUE	TRUE
Weight_Min_INT	qt	Vitals	Vitals	weight (minimum, inv-normal transformed)	1_113064468-113236309	EUR,AFR,EAS	1	5	0.997526	rs4839257	0.374546	113219388	T,T,T	A,A,A	0.7465,0.6074,0.8105	-0.0163751,-0.0203729,-0.00232246	0.0024918,0.00419254,0.0225201	10.303,5.92888,0.0372231	-6.57159483104583,-4.85932155686052,-0.103128316481721	CAPZA1	rs4839257,rs6537747,rs6690292,rs11102517	0.374546,0.245948,0.0857977,0.0767516	0.783043	0.658,0.769,1,1	|GTeX_Finemapped=1,|GTeX_Finemapped=1|ABC=0.500,|GTeX_Finemapped=1,|GTeX_Finemapped=1	rs4838960	0.187363	0.187363	0.999956	0.996772	0.44584	0.0299339	0.00868979	0.00437741	TRUE	TRUE	FALSE	TRUE	FALSE	FALSE	FALSE	TRUE	TRUE
Weight_Min_INT	qt	Vitals	Vitals	weight (minimum, inv-normal transformed)	1_119531497-119725400	EUR,AFR,EAS	1	5	0.984833	rs8928	0.551071	119574074	C,C,C	G,G,G	0.7505,0.885,0.8601	-0.0195352,-0.0179133,-0.0371708	0.00250499,0.00641756,0.025443	14.2032,2.27986,0.841546	-7.79851416572521,-2.7912945106863,-1.4609440710608	WARS2	rs8928	0.551071	0.551071	1	|Exon=1	rs1325933,rs1325939,rs6428790,rs6689250	0.141571,0.0595303,0.161363,0.0659472	0.428412	1	0.792787	0.507193	0.0690018	0.0356534	0.00468011	TRUE	FALSE	FALSE	FALSE	FALSE	FALSE	FALSE	TRUE	FALSE
Weight_Min_INT	qt	Vitals	Vitals	weight (minimum, inv-normal transformed)	1_149892872-149995265	EUR,AFR,EAS	1	1	1	rs11205303	1	149906413	T,T,T	C,C,C	0.6312,0.98487,0.7163	-0.0296392,-0.0508572,-0.00350631	0.00224666,0.0167719,0.0195783	39.014,2.61493,0.0665809	-13.1925614022594,-3.03228614527871,-0.179091647385115	MTMR11	rs11205303	1	1	1	|Exon=1|EpiMap=1			0	1	0.87476	0.327142	0.0660051	0.0128136	0.0173813	TRUE	TRUE	FALSE	TRUE	FALSE	FALSE	FALSE	TRUE	TRUE
Weight_Min_INT	qt	Vitals	Vitals	weight (minimum, inv-normal transformed)	1_149892872-149995265	EUR,AFR,EAS	2	1	1	rs115352901	0.999692	149989198	A,NA,NA	T,NA,NA	0.98012,NA,NA	-0.0559944,NA,NA	0.00776548,NA,NA	12.2543,NA,NA	-7.21068111694319,NA,NA	MTMR11	rs115352901	0.999692	0.999692	0.655	|EpiMap=1			0	0.999188	0.499852	0.49999	0.0660051	0.0128136	0.0173813	TRUE	FALSE	FALSE	FALSE	FALSE	FALSE	FALSE	TRUE	FALSE
Weight_Min_INT	qt	Vitals	Vitals	weight (minimum, inv-normal transformed)	1_149892872-149995265	EUR,AFR,EAS	3	7	0.968581	rs1868992	0.686016	149908108	A,G,A	G,A,G	0.7406,0.6914,0.6429	0.0171369,-0.0136031,0.021681	0.00247309,0.00443228,0.0184198	11.3739,2.66815,0.621283	6.92934749645181,-3.06909762018645,1.1770486107341	MTMR11	rs1868992,rs6660842,rs12082689,rs3936952,rs12023748,rs11205309	0.686016,0.0583154,0.0490712,0.0422364,0.0374083,0.0350388	0.908086	0.991,0.798,0.798,1,1,1	|Exon=1|GTeX_Finemapped=1,|GTeX_Finemapped=1,|GTeX_Finemapped=1,|GTeX_Finemapped=1,|GTeX_Finemapped=1,|GTeX_Finemapped=1	rs3738320	0.0558203	0.0558203	0.988692	0.763333	0.461087	0.0660051	0.0128136	0.0173813	TRUE	FALSE	FALSE	FALSE	FALSE	FALSE	FALSE	TRUE	FALSE
Weight_Min_INT	qt	Vitals	Vitals	weight (minimum, inv-normal transformed)	1_156019075-156049877	EUR,AFR,EAS	1	2	1	rs61813324	0.933669	156049877	C,C,NA	T,T,NA	0.8698,0.994705,NA	-0.0352633,-0.0344288,NA	0.00322108,0.0282105,NA	27.1663,0.653054,NA	-10.9476635165845,-1.22042501905319,NA	CLK2	rs61813324,rs61813293	0.933669,0.0663311	1	0.962,1	|eQTLGen_Finemapped=1,|eQTLGen_Finemapped=1			0	1	0.446077	0.5	0.0133532	0.0641894	0.019428	TRUE	FALSE	FALSE	FALSE	FALSE	FALSE	FALSE	TRUE	FALSE
Weight_Min_INT	qt	Vitals	Vitals	weight (minimum, inv-normal transformed)	1_156019075-156049877	EUR,AFR,EAS	2	2	0.994133	rs11264431	0.890595	156022802	T,C,C	C,T,T	0.5736,0.8797,0.8998	0.0156481,0.000440268,-0.0420013	0.00219181,0.00629347,0.029393	12.0279,0.0249229,0.815258	7.13935058239537,0.0699563198044958,-1.42895587384751	UBQLN4	rs11264431,rs3754293	0.890595,0.092046	0.982641	0.991,0.53	|Promoter=1|GTeX_Finemapped=1,|Promoter=0.500|GTeX_Finemapped=1			0	0.998736	0.310818	0.511998	0.0133532	0.0641894	0.019428	TRUE	FALSE	FALSE	FALSE	FALSE	FALSE	FALSE	TRUE	FALSE
Weight_Min_INT	qt	Vitals	Vitals	weight (minimum, inv-normal transformed)	1_162343334-162344674	EUR,AFR,EAS	1	2	0.917419	rs7512126	0.920622	162343774	A,A,G	G,G,A	0.5885,0.8139,0.5099	-0.0199841,6.58306e-05,-0.0313589	0.00220271,0.00526055,0.0176549	18.9343,0.00435799,1.12091	-9.07250614016371,0.012514014694281,-1.77621510175645	C1orf111	rs7512126,rs2282396	0.920622,0.0607368	0.981359	0.982,0.798	|Exon=1|ABC=1,|GTeX_Finemapped=1			0	1	0.432096	0.491762	0.010031	6.4741e-09	6.4741e-09	TRUE	FALSE	FALSE	FALSE	FALSE	FALSE	FALSE	TRUE	FALSE
Weight_Min_INT	qt	Vitals	Vitals	weight (minimum, inv-normal transformed)	1_164726160-164734457	EUR,AFR,EAS	1	4	0.828457	rs923428	0.311931	164728542	T,T,T	C,C,C	0.6163,0.7231,0.745	0.0165588,0.00443403,0.0196398	0.00222907,0.00457541,0.020249	12.9595,0.478215,0.478746	7.42856886504237,0.969100036936581,0.969914563682157	PBX1	rs923428,rs923427,rs10918067,rs12728450	0.311931,0.297168,0.254172,0.133456	0.996727	1,1,1,1	|EpiMap=1,|EpiMap=1,|EpiMap=1,|EpiMap=1			0	0.919513	0.428539	0.346187	0.000102103	6.4741e-09	1.37236e-05	TRUE	FALSE	FALSE	FALSE	FALSE	FALSE	FALSE	TRUE	FALSE
Weight_Min_INT	qt	Vitals	Vitals	weight (minimum, inv-normal transformed)	1_16514898-16732219	EUR,AFR,EAS	1	20	0.955357	rs61769794	0.137839	16572267	A,NA,NA	G,NA,NA	0.8926,NA,NA	0.0245749,NA,NA	0.00350095,NA,NA	11.6523,NA,NA	6.92970604345445,NA,NA	ARHGEF19	rs41269185,rs61769779,rs41269187,rs61769780,rs61769784,rs61771413,rs56255757,rs60956125,rs7544175,rs61770593	0.0768918,0.0696191,0.0653421,0.0633821,0.0570221,0.0425115,0.0131822,0.0131791,0.0131791,0.0129726	0.427282	0.972,1,1,0.5,1,1,1,1,1,1	|Exon=1,|ABC=1,|EpiMap=1|ABC=1,|ABC=1,|ABC=1,|Promoter=1,|GTeX_Finemapped=1,|GTeX_Finemapped=1,|GTeX_Finemapped=1,|GTeX_Finemapped=1	rs111846811,rs61769787,rs61769794,rs61769830,rs61770585,rs61770587,rs61770588,rs61770591,rs61770604,rs61771381	0.0526493,0.0521391,0.137839,0.11602,0.0257515,0.0293893,0.0056934,0.00575922,0.0240445,0.0759812	0.525267	1	0.389547	0.5	0.0223031	0.0161047	0.00851595	TRUE	FALSE	FALSE	FALSE	FALSE	FALSE	FALSE	TRUE	FALSE
Weight_Min_INT	qt	Vitals	Vitals	weight (minimum, inv-normal transformed)	1_16514898-16732219	EUR,AFR,EAS	2	23	0.879292	rs12136224	0.141717	16594034	G,G,G	A,A,A	0.666,0.8979,0.8254	0.0127122,0.0328451,0.000598196	0.0022983,0.00676182,0.0232486	7.49741,5.92478,0.00900781	5.5311317060436,4.85743483263382,0.0257304095730496	FBXO42	rs12136224,rs55769277,rs4661735,rs67963098,rs11260717,rs6698317,rs12117111,rs12746267,rs12144597,rs10489598,rs11583228,rs12121880,rs12121375,rs55903004,rs17369676,rs11581041	0.141717,0.0943849,0.0901398,0.0562968,0.0484493,0.0460993,0.0451602,0.0441488,0.0426082,0.0388498,0.0380099,0.0347974,0.0327604,0.0313778,0.0281306,0.0253081	0.838238	1,1,1,1,1,0.798,1,1,1,1,1,1,1,1,0.962,1	|ABC=1,|GTeX_Finemapped=1,|GTeX_Finemapped=1,|Promoter=1,|GTeX_Finemapped=1,|GTeX_Finemapped=1,|Exon=1,|GTeX_Finemapped=1|EpiMap=1,|GTeX_Finemapped=1,|Exon=1,|GTeX_Finemapped=1,|GTeX_Finemapped=1,|GTeX_Finemapped=1,|Promoter=1,|Exon=1,|GTeX_Finemapped=1	rs11260735,rs11578280,rs34966560,rs3795745,rs6683278,rs7355088,rs964041	0.00735258,0.0212165,0.00858518,0.020612,0.0239423,0.0081247,0.0239423	0.113776	0.662189	0.993998	0.355577	0.0223031	0.0161047	0.00851595	FALSE	TRUE	FALSE	FALSE	FALSE	FALSE	FALSE	TRUE	FALSE
Weight_Min_INT	qt	Vitals	Vitals	weight (minimum, inv-normal transformed)	1_171971674-172181828	EUR,AFR,EAS	1	6	0.772956	rs17361886	0.299945	172137019	G,G,G	A,A,A	0.7048,0.8245,0.98909	-0.0212755,-0.00392628,0.0348198	0.00237643,0.00538216,0.0849613	18.4598,0.331897,0.166261	-8.95271478646541,-0.729498937229662,0.409831299662317	DNM3OS	rs17361886,rs17277127,rs979021	0.299945,0.294168,0.149534	0.743647	1,1,1	|ABC=1,|ABC=1,|ABC=1	rs10489297,rs12123837,rs17277008	0.087927,0.0827247,0.0477678	0.218419	1	0.27955	0.305306	0.0562907	0.00470499	0.0219087	TRUE	FALSE	FALSE	FALSE	FALSE	FALSE	FALSE	TRUE	FALSE
Weight_Min_INT	qt	Vitals	Vitals	weight (minimum, inv-normal transformed)	1_17303589-17345905	EUR,AFR,EAS	1	2	0.859361	rs3738814	0.941527	17331676	A,G,G	G,A,A	0.5497,0.6573,0.7331	0.0149151,-0.0117705,-0.0322466	0.00217873,0.00431371,0.0199524	11.1189,2.19656,0.974462	6.8457771270419,-2.72862570733777,-1.61617650007017	ATP13A2	rs3738814	0.941527	0.941527	0.727	|eQTLGen_Finemapped=1	rs9435731	0.0119456	0.0119456	0.999999	0.885897	0.504603	0.037154	0.0119999	0.00172034	TRUE	TRUE	FALSE	TRUE	FALSE	FALSE	FALSE	TRUE	TRUE
Weight_Min_INT	qt	Vitals	Vitals	weight (minimum, inv-normal transformed)	1_17303589-17345905	EUR,AFR,EAS	2	1	1	rs189266865	0.954048	17306591	C,NA,NA	A,NA,NA	0.98211,NA,NA	-0.0439301,NA,NA	0.0081777,NA,NA	7.10848,NA,NA	-5.37193832006554,NA,NA	MFAP2	rs189266865	0.954048	0.954048	0.99	|Promoter=1|ABC=1			0	0.99834	0.499774	0.499871	0.037154	0.0119999	0.00172034	TRUE	FALSE	FALSE	FALSE	FALSE	FALSE	FALSE	TRUE	FALSE
Weight_Min_INT	qt	Vitals	Vitals	weight (minimum, inv-normal transformed)	1_174050667-174921365	EUR,AFR,EAS	1	1	1	rs370074490	0.999987	174352471	T,C,T	C,T,C	0.668,0.7436,0.7391	-0.0227864,0.0101996,-0.0152955	0.00230175,0.0046888,0.0200985	22.3787,1.5286,0.350042	-9.8995981318562,2.17531138031053,-0.761026942309128	RABGAP1L	rs370074490	0.999987	0.999987	1	|GTeX_Finemapped=1			0	1	0.701747	0.454347	0.0319068	0.0530285	0.0116312	TRUE	FALSE	FALSE	FALSE	FALSE	FALSE	FALSE	TRUE	FALSE
Weight_Min_INT	qt	Vitals	Vitals	weight (minimum, inv-normal transformed)	1_177793822-177913519	EUR,AFR,EAS	1	1	1	rs8030	1	177897975	C,C,T	T,T,C	0.7068,0.7065,0.5427	-0.0342136,-0.035453,0.0366802	0.00238115,0.00449604,0.0177162	46.0887,14.5037,1.41553	-14.3685194128887,-7.8853835819966,2.07043271130378	SEC16B	rs8030	1	1	1	|Exon=1			0	1	0.99928	0.645959	0.0542206	0.0390039	0.000434871	TRUE	TRUE	FALSE	TRUE	FALSE	FALSE	FALSE	TRUE	TRUE
Weight_Min_INT	qt	Vitals	Vitals	weight (minimum, inv-normal transformed)	1_177793822-177913519	EUR,AFR,EAS	2	1	1	rs4607829	0.995585	177794604	NA,C,NA	NA,T,NA	NA,0.7443,NA	NA,-0.0322843,NA	NA,0.004693,NA	NA,11.2206,NA	NA,-6.87924568506286,NA	SEC16B	rs4607829	0.995585	0.995585	1	|EpiMap=1|ABC=1			0	0.499998	0.999999	0.499999	0.0542206	0.0390039	0.000434871	FALSE	TRUE	FALSE	FALSE	FALSE	FALSE	FALSE	TRUE	FALSE
Weight_Min_INT	qt	Vitals	Vitals	weight (minimum, inv-normal transformed)	1_177793822-177913519	EUR,AFR,EAS	3	1	1	rs6670873	0.962575	177841685	C,C,C	T,T,T	0.8042,0.8911,0.8403	-0.036666,-0.0361205,0.0070009	0.00273167,0.00657224,0.0240925	40.3507,7.41042,0.112738	-13.4225583617348,-5.49591919954232,0.290584206703331	SEC16B	rs6670873	0.962575	0.962575	1	|EpiMap=1|ABC=1			0	0.0718001	0.986105	0.304752	0.0542206	0.0390039	0.000434871	FALSE	TRUE	FALSE	FALSE	FALSE	FALSE	FALSE	TRUE	FALSE
Weight_Min_INT	qt	Vitals	Vitals	weight (minimum, inv-normal transformed)	1_183989017-184102201	EUR,AFR,EAS	1	10	0.838277	rs114661926	0.526805	184006549	C,C,C	G,G,G	0.6958,0.8797,0.5575	-0.0206648,-0.0148647,-0.00382667	0.0023561,0.00629347,0.0177694	17.7509,1.74039,0.0811873	-8.77076524765502,-2.36192434380397,-0.215351671975418	COLGALT2	rs114661926,rs74767794,rs3814333	0.526805,0.0442648,0.026572	0.597642	1,1,1	|Exon=1|GTeX_Finemapped=1|ABC=1,|Promoter=1|GTeX_Finemapped=1|ABC=1,|Promoter=1|GTeX_Finemapped=1|ABC=1	rs10797937,rs10911493,rs12128716,rs1926872,rs2274432,rs57178358,rs60057466	0.0154865,0.0829263,0.0431413,0.0161624,0.0153896,0.0821517,0.104541	0.359799	1	0.718817	0.322081	0.0463835	0.00463986	0.00664522	TRUE	FALSE	FALSE	FALSE	FALSE	FALSE	FALSE	TRUE	FALSE
Weight_Min_INT	qt	Vitals	Vitals	weight (minimum, inv-normal transformed)	1_190116575-190381591	EUR,AFR,EAS	1	2	1	rs12140456	0.800461	190212865	G,G,G	C,C,C	0.5179,0.8752,0.6141	0.021931,0.0136232,-0.00472865	0.00216933,0.00619483,0.0181299	23.3003,1.55488,0.100053	10.1095730018024,2.19912410832904,-0.260820523003436	BRINP3	rs12140456,rs567393	0.800461,0.199539	1	1,1	|EpiMap=1,|EpiMap=1			0	1	0.637039	0.37926	0.0115447	6.4741e-09	0.176478	TRUE	FALSE	FALSE	FALSE	FALSE	FALSE	FALSE	TRUE	FALSE
Weight_Min_INT	qt	Vitals	Vitals	weight (minimum, inv-normal transformed)	1_19651385-19780968	EUR,AFR,EAS	1	16	0.9192	rs10799805	0.168786	19707951	C,C,C	T,T,T	0.669,0.5582,0.6438	0.0130188,0.00948036,0.0171156	0.00230351,0.00412271,0.0184302	7.79902,1.66809,0.452152	5.65172280563141,2.29954568718149,0.928671419735	PQLC2	rs10799805,rs10917437,rs10917436,rs10917453,rs2314345,rs10753558,rs10753559,rs12030205	0.168786,0.149855,0.143374,0.0794139,0.0696784,0.0150442,0.0147955,0.0144646	0.655412	0.798,1,0.798,1,1,1,1,1	|GTeX_Finemapped=1,|GTeX_Finemapped=1,|GTeX_Finemapped=1,|GTeX_Finemapped=1,|GTeX_Finemapped=1,|EpiMap=1,|EpiMap=1,|GTeX_Finemapped=1	rs10917440,rs1566531,rs1566532,rs3913439,rs56224045,rs6662273,rs7667,rs867355	0.0207353,0.0143822,0.0884212,0.0394129,0.0884185,0.0155293,0.0144436,0.0148969	0.29624	1	0.233383	0.296502	0.0452088	0.0298862	0.0103942	TRUE	FALSE	FALSE	FALSE	FALSE	FALSE	FALSE	TRUE	FALSE
Weight_Min_INT	qt	Vitals	Vitals	weight (minimum, inv-normal transformed)	1_197002527-197262184	EUR,AFR,EAS	1	12	0.995106	rs35292467	0.221102	197235697	C,A,C	A,C,A	0.7087,0.848,0.91865	-0.0170508,0.0152662,-0.0342995	0.00238569,0.00570257,0.0322848	12.0525,2.12919,0.54053	-7.14711467122719,2.67707367029252,-1.06240397958172	ZBTB41	rs35292467,rs12408325,rs6680163,rs3790380,rs3762253,rs7542212,rs1415216,rs6673293,rs2095621,rs10922187,rs7544067	0.221102,0.140258,0.136872,0.10158,0.0956308,0.0757427,0.0417929,0.0354549,0.026884,0.0261507,0.0242794	0.925747	1,1,1,0.798,1,0.798,1,1,1,1,1	|GTeX_Finemapped=1,|GTeX_Finemapped=1,|GTeX_Finemapped=1,|GTeX_Finemapped=1,|GTeX_Finemapped=1,|GTeX_Finemapped=1,|GTeX_Finemapped=1,|GTeX_Finemapped=1,|GTeX_Finemapped=1,|GTeX_Finemapped=1,|GTeX_Finemapped=1	rs10801599	0.0380285	0.0380285	1	0.423772	0.404175	0.015365	0.00916982	0.0572595	TRUE	FALSE	FALSE	FALSE	FALSE	FALSE	FALSE	TRUE	FALSE
Weight_Min_INT	qt	Vitals	Vitals	weight (minimum, inv-normal transformed)	1_199787417-199946176	EUR,AFR,EAS	1	1	1	rs2491873	0.998271	199824875	A,A,A	G,G,G	0.5557,0.7179,0.7649	0.0159194,0.00795296,-0.0049419	0.00218151,0.00454943,0.0208124	12.5325,1.09451,0.0902793	7.29742242758456,1.7481222922432,-0.237449789548538	KIF14	rs2491873	0.998271	0.998271	1	|EpiMap=1			0	1	0.563093	0.347616	0.00632758	8.24797e-07	0.00590934	TRUE	FALSE	FALSE	FALSE	FALSE	FALSE	FALSE	TRUE	FALSE
Weight_Min_INT	qt	Vitals	Vitals	weight (minimum, inv-normal transformed)	1_201787940-201887457	EUR,AFR,EAS	1	14	0.961519	rs2250377	0.250966	201860626	G,G,G	A,A,A	0.6988,0.8041,0.8978	-0.0220048,-0.0139994,0.00598484	0.00236272,0.00515844,0.0291364	19.9071,2.17719,0.077143	-9.26100402457106,-2.62215318901078,0.172835696928927	IPO9	rs2820311,rs2820310,rs2644135,rs8024,rs1517810,rs2820309,rs2820316,rs2132363,rs2172935	0.123981,0.119029,0.11725,0.10572,0.0484121,0.0337053,0.0150492,0.0130745,0.0130745	0.589296	1,1,0.962,1,1,1,0.962,1,1	|eQTLGen_Finemapped=1,|eQTLGen_Finemapped=1,|eQTLGen_Finemapped=1,|Exon=1,|Exon=1,|eQTLGen_Finemapped=1,|eQTLGen_Finemapped=1,|eQTLGen_Finemapped=1,|Exon=1|eQTLGen_Finemapped=1	rs2250377,rs2644119,rs2820312,rs2820314,rs8028	0.250966,0.0119076,0.018887,0.014809,0.0669266	0.363496	1	0.911634	0.321087	0.0352551	0.0116085	0.0103412	TRUE	TRUE	FALSE	TRUE	FALSE	FALSE	FALSE	TRUE	TRUE
Weight_Min_INT	qt	Vitals	Vitals	weight (minimum, inv-normal transformed)	1_203876746-203946535	EUR,AFR,EAS	1	1	1	rs2810643	0.999999	203924819	G,G,G	A,A,A	0.6531,0.5242,0.5665	-0.0125499,-0.000373656,-0.0233827	0.00227732,0.00409949,0.0178097	7.44714,0.0327442,0.723054	-5.51081973547854,-0.0911469475471339,-1.31291936416672	LINC00303	rs2810643	0.999999	0.999999	1	|ABC=1			0	0.999999	0.366978	0.446498	0.00444566	0.00211602	0.00948625	TRUE	FALSE	FALSE	FALSE	FALSE	FALSE	FALSE	TRUE	FALSE
Weight_Min_INT	qt	Vitals	Vitals	weight (minimum, inv-normal transformed)	1_205670369-205757824	EUR,AFR,EAS	1	3	0.998068	rs823116	0.415929	205720483	A,G,A	G,A,G	0.5348,0.8533,0.501	-0.0282517,0.0255298,-0.006815	0.00217321,0.00578661,0.0176515	37.9124,4.98935,0.155254	-12.9999861955356,4.41187500108008,-0.386086168314308	NUCKS1	rs823116,rs823118,rs823114	0.415929,0.334317,0.221431	0.971677	0.788,0.769,0.944	|eQTLGen_Finemapped=1|EpiMap=1|ABC=1,|eQTLGen_Finemapped=1,|Promoter=1|eQTLGen_Finemapped=1|ABC=1			0	1	0.999041	0.324034	0.0228837	0.0376465	0.00925173	TRUE	TRUE	FALSE	TRUE	FALSE	FALSE	FALSE	TRUE	TRUE
Weight_Min_INT	qt	Vitals	Vitals	weight (minimum, inv-normal transformed)	1_205670369-205757824	EUR,AFR,EAS	2	16	0.908815	rs11580015	0.271944	205676088	G,G,NA	C,C,NA	0.5716,0.98109,NA	0.0259382,0.0454946,NA	0.00219051,0.0150311,NA	31.6214,2.60688,NA	11.8411694080374,3.02669797952246,NA	NUCKS1	rs11580015,rs72750964,rs823152,rs7536483,rs823094,rs823110,rs1772148,rs864783,rs1775154	0.271944,0.199265,0.0443765,0.0422754,0.0320408,0.0309408,0.0309257,0.0300741,0.0247327	0.706575	0.658,1,0.798,1,1,1,1,1,1	|GTeX_Finemapped=1,|GTeX_Finemapped=1,|GTeX_Finemapped=1,|Promoter=1|GTeX_Finemapped=1|ABC=1,|GTeX_Finemapped=1,|eQTLGen_Finemapped=1,|GTeX_Finemapped=1|eQTLGen_Finemapped=1,|eQTLGen_Finemapped=1,|GTeX_Finemapped=1	rs708724,rs708725,rs823111,rs823121,rs823137,rs823141,rs823143	0.0441489,0.0243208,0.0293552,0.0453602,0.0450921,0.0351576,0.0331436	0.256578	0.99965	0.46364	0.505084	0.0228837	0.0376465	0.00925173	TRUE	FALSE	FALSE	FALSE	FALSE	FALSE	FALSE	TRUE	FALSE
Weight_Min_INT	qt	Vitals	Vitals	weight (minimum, inv-normal transformed)	1_20710543-20735361	EUR,AFR,EAS	1	2	0.996054	rs912813	0.735608	20728889	A,A,A	T,T,T	0.5517,0.7315,0.7599	0.0170285,0.00748414,0.0920408	0.00217962,0.00461967,0.0206622	14.2517,0.977904,5.07535	7.81260036153091,1.62005944147526,4.45454985432335	CDA	rs912813	0.735608	0.735608	1	|EpiMap=1	rs7523815	0.258032	0.258032	1	0.522738	0.999355	0.00492267	0.0124636	0.00887782	TRUE	FALSE	TRUE	FALSE	TRUE	FALSE	FALSE	TRUE	TRUE
Weight_Min_INT	qt	Vitals	Vitals	weight (minimum, inv-normal transformed)	1_207217359-207251518	EUR,AFR,EAS	1	2	0.997256	rs2808454	0.585636	207231751	T,T,A	A,A,T	0.5855,0.8533,0.7599	-0.0158966,-0.019544,0.0197767	0.00220034,0.00578661,0.0206622	12.2988,3.13572,0.470448	-7.22461074197624,-3.37745242896964,0.957143963372729	PFKFB2	rs2808454	0.585636	0.585636	1	|GTeX_Finemapped=1|eQTLGen_Finemapped=1|EpiMap=1|ABC=1	rs1044145	0.413295	0.413295	1	0.99171	0.379265	0.158074	0.0158783	0.0048244	FALSE	TRUE	FALSE	FALSE	FALSE	FALSE	FALSE	TRUE	FALSE
Weight_Min_INT	qt	Vitals	Vitals	weight (minimum, inv-normal transformed)	1_210301331-210328813	EUR,AFR,EAS	1	1	1	rs4844953	1	210328077	A,G,A	G,A,G	0.831,0.5008,0.8036	-0.0164064,0.0068391,-0.0178803	0.00289249,0.00409469,0.0222157	7.8505,1.02286,0.375815	-5.67206801060678,1.67023633046702,-0.804849723393816	SYT14	rs4844953	1	1	1	|GTeX_Finemapped=1			0	1	0.307829	0.386453	0.905639	6.4741e-09	0.636141	FALSE	FALSE	FALSE	FALSE	FALSE	FALSE	FALSE	FALSE	FALSE
Weight_Min_INT	qt	Vitals	Vitals	weight (minimum, inv-normal transformed)	1_214604236-214645533	EUR,AFR,EAS	1	13	0.98419	rs12736454	0.109909	214629641	G,G,A	A,A,G	0.5785,0.7057,0.5099	0.0175503,0.0153364,-0.0191885	0.00219516,0.00449247,0.0176549	14.8876,3.19339,0.557369	7.98235727205796,3.36200976524736,-1.25523996193238	CENPF	rs4259615,rs4535974,rs4072973,rs3902966,rs6540834,rs12074810,rs12074811	0.0863422,0.0863422,0.0780528,0.0744077,0.0700203,0.055649,0.0555418	0.506356	0.744,0.744,1,1,1,0.655,0.655	|EpiMap=1|ABC=1,|EpiMap=1|ABC=1,|EpiMap=1|ABC=1,|ABC=1,|ABC=1,|EpiMap=1,|EpiMap=1	rs11120326,rs11120327,rs11120328,rs12736454,rs12757404,rs4275425	0.0911741,0.0728427,0.0700203,0.109909,0.078687,0.0334107	0.456044	1	0.973782	0.401802	0.00997473	0.048746	0.000903522	TRUE	TRUE	FALSE	TRUE	FALSE	FALSE	FALSE	TRUE	TRUE
Weight_Min_INT	qt	Vitals	Vitals	weight (minimum, inv-normal transformed)	1_218591623-218635079	EUR,AFR,EAS	1	3	1	rs1046017	0.391838	218617135	C,C,G	G,G,C	0.7117,0.5091,0.7024	-0.0230576,-0.0163574,0.0366714	0.00239302,0.00409536,0.0193038	21.2466,4.18753,1.24054	-9.63535616083443,-3.99412994217847,1.89969850495757	TGFB2	rs1046017,rs991967,rs1418556	0.391838,0.390797,0.177763	0.960398	1,1,1	|Exon=1,|Exon=1,|Exon=1			0	1	0.997835	0.657019	0.00597824	0.0155488	0.00059176	TRUE	TRUE	FALSE	TRUE	FALSE	FALSE	FALSE	TRUE	TRUE
Weight_Min_INT	qt	Vitals	Vitals	weight (minimum, inv-normal transformed)	1_219640389-219790872	EUR,AFR,EAS	1	1	1	rs4846567	0.956856	219750717	G,G,G	T,T,T	0.7137,0.95764,0.7599	-0.0298964,-0.0394995,-0.00532117	0.00239799,0.0101651,0.0206622	34.9484,3.99143,0.0986677	-12.4672746758744,-3.88579551603034,-0.257531627803428	MARK1	rs4846567	0.956856	0.956856	1	|EpiMap=1			0	1	0.993732	0.416693	0.0117391	0.0024257	0.00476457	TRUE	TRUE	FALSE	TRUE	FALSE	FALSE	FALSE	TRUE	TRUE
Weight_Min_INT	qt	Vitals	Vitals	weight (minimum, inv-normal transformed)	1_219640389-219790872	EUR,AFR,EAS	2	1	1	rs4373767	0.994494	219759682	C,C,T	T,T,C	0.6243,0.90998,0.6687	0.019769,-0.00957121,-0.0133196	0.0022382,0.00715327,0.018751	17.99,0.742584,0.321033	8.83254400857832,-1.33801883614067,-0.710340781824969	TGFB2	rs4373767	0.994494	0.994494	1	|ABC=1			0	0.987314	0.379504	0.445205	0.0117391	0.0024257	0.00476457	TRUE	FALSE	FALSE	FALSE	FALSE	FALSE	FALSE	TRUE	FALSE
Weight_Min_INT	qt	Vitals	Vitals	weight (minimum, inv-normal transformed)	1_22390577-22473410	EUR,AFR,EAS	1	2	1	rs7519889	0.510231	22472506	G,G,A	A,A,G	0.8012,0.7943,0.8125	-0.0184183,-0.0078086,-0.00627123	0.00271605,0.00506502,0.022612	10.924,0.909556,0.107061	-6.78128164061781,-1.5416720960628,-0.277340792499558	WNT4	rs7519889,rs12042083	0.510231,0.487727	0.997958	1,1	|GTeX_Finemapped=1,|GTeX_Finemapped=1			0	1	0.412765	0.310446	0.025044	0.0232193	0.00445931	TRUE	FALSE	FALSE	FALSE	FALSE	FALSE	FALSE	TRUE	FALSE
Weight_Min_INT	qt	Vitals	Vitals	weight (minimum, inv-normal transformed)	1_225933475-225937585	EUR,AFR,EAS	1	2	1	rs2615075	0.520998	225934295	A,A,A	G,G,G	0.6461,0.7867,0.7044	-0.0148058,-0.00865798,-0.0240823	0.00226687,0.00499793,0.0193415	10.186,1.07978,0.671434	-6.53138468460917,-1.73231317765555,-1.24511025515084	ENAH	rs2615075	0.520998	0.520998	1	|ABC=1	rs2615074	0.478997	0.478997	1	0.454669	0.373337	1.16358e-05	0.000155842	0.00157625	TRUE	FALSE	FALSE	FALSE	FALSE	FALSE	FALSE	TRUE	FALSE
Weight_Min_INT	qt	Vitals	Vitals	weight (minimum, inv-normal transformed)	1_226537368-226608104	EUR,AFR,EAS	1	17	0.952332	rs2793657	0.227712	226590972	T,C,C	C,T,T	0.675,0.652,0.7946	0.0184437,-0.00678928,0.0040843	0.00231432,0.0042981,0.0218462	14.7974,0.942339,0.069716	7.96938193508244,-1.57960028849957,0.186956999386621	PARP1	rs2793657,rs2793380,rs2666428,rs2793382,rs1417765,rs1865221,rs1865220,rs3219119,rs1865222,rs2666427,rs1341336,rs2048426,rs1805414,rs2695237,rs1341333	0.227712,0.117813,0.107805,0.0949707,0.0633148,0.0478307,0.0458179,0.0308662,0.0304022,0.0230579,0.0195698,0.00858581,0.00691345,0.00643572,0.00606584	0.837161	1,0.817,1,1,0.744,1,1,1,1,1,1,1,1,1,1	|GTeX_Finemapped=1,|GTeX_Finemapped=1|ABC=1,|Exon=1|GTeX_Finemapped=1,|GTeX_Finemapped=1,|EpiMap=1|ABC=1,|ABC=1,|ABC=1,|GTeX_Finemapped=1,|ABC=1,|ABC=1,|Promoter=1|GTeX_Finemapped=1|ABC=1,|GTeX_Finemapped=1|ABC=1,|Exon=1,|GTeX_Finemapped=1,|GTeX_Finemapped=1	rs2377313,rs747657	0.050288,0.0660042	0.116292	1	0.500666	0.32614	0.00535141	0.00741153	0.00589112	TRUE	FALSE	FALSE	FALSE	FALSE	FALSE	FALSE	TRUE	FALSE
Weight_Min_INT	qt	Vitals	Vitals	weight (minimum, inv-normal transformed)	1_227857423-228357423	EUR,AFR,EAS	1	1	1	rs79735944	1	228107423	C,C,C	G,G,G	0.7525,0.8389,0.7242	0.0203568,0.0104017,0.0262543	0.00251174,0.00556913,0.0197481	15.2765,1.20903,0.735899	8.1046605142252,1.86774235832168,1.32945954294337	WNT9A	rs79735944	1	1	1	|Exon=1|ABC=1			0	1	0.472697	0.249301	0.146172	0.0812117	0.0305411	FALSE	FALSE	FALSE	FALSE	FALSE	FALSE	FALSE	FALSE	FALSE
Weight_Min_INT	qt	Vitals	Vitals	weight (minimum, inv-normal transformed)	1_229564117-229718258	EUR,AFR,EAS	1	1	1	rs348330	0.993694	229672955	A,G,G	G,A,A	0.6421,0.8616,0.6944	0.0155602,-0.0209602,0.0164697	0.00226117,0.00592884,0.0191589	11.2274,3.39006,0.408949	6.88148171079574,-3.53529526855169,0.85963703552918	CCSAP	rs348330	0.993694	0.993694	1	|GTeX_Finemapped=1			0	0.99902	0.99264	0.313747	0.0354804	0.0145655	0.0139069	TRUE	TRUE	FALSE	TRUE	FALSE	FALSE	FALSE	TRUE	TRUE
Weight_Min_INT	qt	Vitals	Vitals	weight (minimum, inv-normal transformed)	1_229564117-229718258	EUR,AFR,EAS	2	80	0.784656	rs10799532	0.054405	229584620	T,G,T	G,T,G	0.8201,0.5159,0.8462	0.019609,0.00237071,-0.0425076	0.00282207,0.00409675,0.0244645	11.4326,0.249642,1.08462	6.94206734772702,0.58259107829377,-1.73504874409859	ABCB10	rs10916479,rs12138371,rs4925454,rs4925487,rs7552561,rs10916477,rs6665874,rs10753459,rs4148760,rs1838463,rs767303,rs3738187,rs12117468,rs4148757,rs10916508,rs28798529,rs2034171,rs10799540,rs2166160,rs6587341,rs767301,rs10799536,rs10799537,rs2145394,rs12066463,rs3767327,rs10799533,rs10799535,rs4148758,rs4148755,rs1053513,rs12079612,rs4148763	0.0530612,0.0529651,0.0400755,0.0398569,0.0398569,0.036454,0.0322279,0.0259327,0.0140587,0.0139599,0.0135124,0.012786,0.0125656,0.012525,0.0122687,0.0116856,0.011607,0.0110301,0.00766625,0.00641515,0.0049448,0.00480002,0.00456127,0.0043836,0.00421717,0.00418161,0.00416762,0.0041659,0.00322034,0.00318444,0.00276772,0.00275052,0.00251272	0.510368	1,1,1,1,1,0.721,1,1,1,1,1,1,1,1,1,1,1,1,1,1,1,1,1,1,1,1,1,1,0.931,0.931,1,0.882,1	|GTeX_Finemapped=1,|GTeX_Finemapped=1,|GTeX_Finemapped=1,|GTeX_Finemapped=1,|GTeX_Finemapped=1,|GTeX_Finemapped=1,|GTeX_Finemapped=1,|GTeX_Finemapped=1,|GTeX_Finemapped=1|ABC=1,|GTeX_Finemapped=1,|ABC=1,|Exon=1|GTeX_Finemapped=1,|GTeX_Finemapped=1,|Promoter=1|GTeX_Finemapped=1|ABC=1,|GTeX_Finemapped=1,|GTeX_Finemapped=1,|GTeX_Finemapped=1,|GTeX_Finemapped=1,|GTeX_Finemapped=1,|GTeX_Finemapped=1,|ABC=1,|GTeX_Finemapped=1,|GTeX_Finemapped=1,|GTeX_Finemapped=1,|GTeX_Finemapped=1,|GTeX_Finemapped=1,|GTeX_Finemapped=1,|GTeX_Finemapped=1,|Promoter=1|ABC=1,|Promoter=1|ABC=1,|Exon=1|GTeX_Finemapped=1,|GTeX_Finemapped=1,|GTeX_Finemapped=1	rs10449250,rs10449251,rs10458374,rs1065674,rs1065675,rs10799530,rs10799532,rs10916490,rs10916492,rs10916493,rs10916495,rs10916499,rs10916518,rs11803533,rs12029704,rs12031235,rs12033236,rs12035203,rs12037690,rs12039754,rs12042841,rs12129135,rs12142272,rs1444727,rs2381108,rs34232465,rs35421764,rs35464914,rs36021190,rs3753884,rs41271481,rs4925493,rs6587337,rs66521073,rs6661924,rs6670553,rs6673421,rs6678454,rs7515418,rs7515662,rs7525324,rs7534252,rs754022,rs754023,rs754024,rs754025,rs970103	0.00645103,0.00222494,0.00484199,0.00541266,0.00542277,0.00279805,0.054405,0.00291204,0.00191724,0.00191724,0.00196156,0.00259204,0.00191507,0.0490704,0.00231727,0.00205406,0.00222724,0.00243418,0.00276863,0.00290305,0.00271758,0.00310345,0.0049257,0.0056754,0.00204809,0.00196445,0.00196141,0.00219839,0.00564316,0.00705487,0.00837093,0.00402325,0.0521112,0.0349633,0.00276863,0.00193774,0.0057976,0.0100475,0.00770778,0.0330223,0.00777787,0.0537545,0.00252404,0.00582012,0.00252404,0.00206742,0.00950013	0.440557	0.993407	0.330026	0.536039	0.0354804	0.0145655	0.0139069	TRUE	FALSE	FALSE	FALSE	FALSE	FALSE	FALSE	TRUE	FALSE
Weight_Min_INT	qt	Vitals	Vitals	weight (minimum, inv-normal transformed)	1_232636889-232642837	EUR,AFR,EAS	1	1	1	rs720806	1	232639262	T,A,A	A,T,T	0.7028,0.5696,0.8532	0.0137235,-0.000676445,0.00161991	0.00237179,0.00413494,0.0249381	8.14254,0.0604548,0.0230964	5.78613620936086,-0.163592458415358,0.0649572341116605	SIPA1L2	rs720806	1	1	1	|EpiMap=1			0	1	0.417774	0.499476	0.629432	0.96136	6.4741e-09	FALSE	FALSE	FALSE	FALSE	FALSE	FALSE	FALSE	FALSE	FALSE
Weight_Min_INT	qt	Vitals	Vitals	weight (minimum, inv-normal transformed)	1_23293972-23551969	EUR,AFR,EAS	1	7	0.996772	rs533778	0.537541	23497852	G,G,NA	A,A,NA	0.8241,0.7088,NA	0.0355483,0.0156639,NA	0.00284704,0.00450643,NA	35.0508,3.29317,NA	12.4860556929302,3.47589999178951,NA	LUZP1	rs533778,rs16827981,rs75116335,rs150266910	0.537541,0.0839127,0.042344,0.0255841	0.689382	1,0.981,1,1	|ABC=1,|Exon=1,|GTeX_Finemapped=1,|GTeX_Finemapped=1|Cicero=1	rs11585968,rs11587694,rs55696148	0.063706,0.137731,0.0671817	0.268619	1	0.86063	0.5	0.0355278	0.0185309	0.0299718	TRUE	TRUE	FALSE	TRUE	FALSE	FALSE	FALSE	TRUE	TRUE
Weight_Min_INT	qt	Vitals	Vitals	weight (minimum, inv-normal transformed)	1_23293972-23551969	EUR,AFR,EAS	2	13	0.982642	rs580878	0.168839	23413458	G,G,G	T,T,T	0.827,0.8124,0.8065	-0.0297957,-0.0158826,0.0319233	0.00286576,0.00524432,0.0223413	24.5926,2.60951,0.815206	-10.3971372341019,-3.02853372791897,1.42889178337876	LUZP1	rs580878,rs605775,rs683893,rs10799790,rs506004,rs1983965,rs505938,rs592611,rs477717	0.168839,0.156422,0.115154,0.0908953,0.0860757,0.0717502,0.0333345,0.0255549,0.0157579	0.763783	1,0.981,1,1,1,1,1,1,1	|Exon=1,|Exon=1,|Exon=1,|Exon=1,|Exon=1,|Exon=1,|Exon=1,|Exon=1,|Exon=1	rs10917345,rs12139776,rs489644,rs686663	0.0269421,0.0572597,0.0794025,0.0312553	0.19486	1	0.518069	0.537344	0.0355278	0.0185309	0.0299718	TRUE	FALSE	FALSE	FALSE	FALSE	FALSE	FALSE	TRUE	FALSE
Weight_Min_INT	qt	Vitals	Vitals	weight (minimum, inv-normal transformed)	1_23293972-23551969	EUR,AFR,EAS	3	1	1	rs61777104	0.987733	23547168	G,NA,NA	A,NA,NA	0.92545,NA,NA	0.0242845,NA,NA	0.00412682,NA,NA	8.39886,NA,NA	5.88455517807901,NA,NA	IFNLR1	rs61777104	0.987733	0.987733	0.798	|GTeX_Finemapped=1			0	0.985359	0.49834	0.498819	0.0355278	0.0185309	0.0299718	TRUE	FALSE	FALSE	FALSE	FALSE	FALSE	FALSE	TRUE	FALSE
Weight_Min_INT	qt	Vitals	Vitals	weight (minimum, inv-normal transformed)	1_235271286-235559664	EUR,AFR,EAS	1	17	0.859326	rs7531922	0.16368	235378898	A,A,A	G,G,G	0.6262,0.8949,0.7698	0.0219764,-0.00362578,0.0498078	0.00224048,0.00667577,0.0209657	21.9864,0.231329,1.75655	9.61853235928526,-0.0673393290339426,2.433201821229	ARID4B	rs10802583,rs12751195,rs1933248,rs2185018,rs3806394,rs2382568,rs10802441	0.0738874,0.0701333,0.0676134,0.0577884,0.0461703,0.0357318,0.0340436	0.385368	1,1,1,1,0.5,0.5,1	|EpiMap=1,|EpiMap=1,|EpiMap=1,|EpiMap=1,|Promoter=0.500,|Cicero=1,|Promoter=1	rs10802286,rs11590729,rs12755851,rs1933247,rs2093406,rs2273741,rs2297803,rs4659822,rs4659823,rs7531922	0.0345983,0.0141623,0.0415937,0.018788,0.0632538,0.0242661,0.052456,0.0882538,0.0659088,0.16368	0.566961	1	0.271166	0.82671	0.0260439	0.0593309	0.0188458	TRUE	FALSE	TRUE	FALSE	TRUE	FALSE	FALSE	TRUE	TRUE
Weight_Min_INT	qt	Vitals	Vitals	weight (minimum, inv-normal transformed)	1_241585523-241637536	EUR,AFR,EAS	1	6	0.681191	rs2994978	0.381202	241633413	A,A,A	C,C,C	0.6392,0.7005,0.5823	-0.0149421,-0.00495393,0.00168252	0.00225717,0.0044698,0.0178956	10.4441,0.572308,0.033814	-6.61983811587076,-1.10831133384044,0.0940186414537652	RGS7	rs2994978,rs2994979,rs10802965,rs9428881,rs3928886	0.381202,0.264589,0.115049,0.0922281,0.0806235	0.933692	1,1,1,1,1	|GTeX_Finemapped=1,|GTeX_Finemapped=1,|GTeX_Finemapped=1,|GTeX_Finemapped=1,|GTeX_Finemapped=1	rs2994960	0.0477698	0.0477698	0.999994	0.385533	0.44904	0.00417458	5.89316e-05	0.00209142	TRUE	FALSE	FALSE	FALSE	FALSE	FALSE	FALSE	TRUE	FALSE
Weight_Min_INT	qt	Vitals	Vitals	weight (minimum, inv-normal transformed)	1_242435249-242485391	EUR,AFR,EAS	1	1	1	rs6674479	0.999857	242482557	C,A,A	A,C,C	0.5795,0.6619,0.8294	-0.00993617,0.00622283,0.0137958	0.00219587,0.00432784,0.0234628	5.21886,0.822539,0.254503	-4.52493544699823,1.4378604569485,0.587986088616874	FH	rs6674479	0.999857	0.999857	1	|GTeX_Finemapped=1			0	0.998973	0.454233	0.469857	1	1	1	FALSE	FALSE	FALSE	FALSE	FALSE	FALSE	FALSE	FALSE	FALSE
Weight_Min_INT	qt	Vitals	Vitals	weight (minimum, inv-normal transformed)	1_2426766-2465329	EUR,AFR,EAS	1	1	1	rs7535528	0.999989	2444414	G,G,G	A,A,A	0.6133,0.98638,0.6954	0.0220318,0.0621156,0.0398299	0.00222583,0.0176636,0.0191765	22.3728,3.35939,1.42251	9.8982402070239,3.51658778504948,2.0770161395458	PANK4	rs7535528	0.999989	0.999989	1	|Exon=1			0	1	0.987704	0.525462	NA	NA	NA	FALSE	FALSE	FALSE	FALSE	FALSE	FALSE	FALSE	FALSE	FALSE
Weight_Min_INT	qt	Vitals	Vitals	weight (minimum, inv-normal transformed)	1_2426766-2465329	EUR,AFR,EAS	2	1	1	rs2494629	0.999472	2454218	C,C,NA	G,G,NA	0.506,0.5,NA	0.00965474,-0.011502,NA	0.00216809,0.00409468,NA	5.07244,2.30369,NA	4.45310849641851,-2.80901071634413,NA	PANK4	rs2494629	0.999472	0.999472	1	|EpiMap=1|ABC=1			0	0.997164	0.911094	0.499739	NA	NA	NA	FALSE	FALSE	FALSE	FALSE	FALSE	FALSE	FALSE	FALSE	FALSE
Weight_Min_INT	qt	Vitals	Vitals	weight (minimum, inv-normal transformed)	1_243639218-243655897	EUR,AFR,EAS	1	2	0.997239	rs3006926	0.817479	243655452	A,A,A	G,G,G	0.7724,0.8079,0.6389	-0.0182596,-0.00774606,0.00234183	0.00258529,0.00519694,0.0183747	11.7876,0.866167,0.0464406	-7.06288269401112,-1.49050402736995,0.1274486114059	AKT3	rs3006926	0.817479	0.817479	1	|eQTLGen_Finemapped=1|ABC=1	rs884328	0.172606	0.172606	1	0.373432	0.453585	0.071607	0.0775169	0.000141901	TRUE	FALSE	FALSE	FALSE	FALSE	FALSE	FALSE	TRUE	FALSE
Weight_Min_INT	qt	Vitals	Vitals	weight (minimum, inv-normal transformed)	1_245125041-245258955	EUR,AFR,EAS	1	8	0.847625	rs600025	0.904085	245191095	C,C,C	A,A,A	0.6074,0.7708,0.8532	-0.0162813,-0.00797193,0.0424137	0.00221975,0.00487093,0.0249381	12.6533,0.992649,1.05067	-7.33474490370537,-1.63663407193288,1.70075907948079	EFCAB2	rs600025,rs556935,rs2786919,rs626106,rs901664,rs1979568	0.904085,0.0110213,0.00645082,0.00614545,0.00568395,0.00561527	0.939002	1,1,1,1,1,1	|eQTLGen_Finemapped=1,|GTeX_Finemapped=1,|GTeX_Finemapped=1,|GTeX_Finemapped=1|EpiMap=1,|GTeX_Finemapped=1|eQTLGen_Finemapped=1,|GTeX_Finemapped=1|eQTLGen_Finemapped=1	rs28478944,rs4271201	0.00717694,0.00614788	0.0133248	1	0.508049	0.557892	0.0729773	0.00718931	0.0090689	TRUE	FALSE	FALSE	FALSE	FALSE	FALSE	FALSE	TRUE	FALSE
Weight_Min_INT	qt	Vitals	Vitals	weight (minimum, inv-normal transformed)	1_26266209-26362001	EUR,AFR,EAS	1	10	0.994202	rs1269087	0.174184	26292419	G,G,G	C,C,C	0.8012,0.98487,0.7877	-0.022464,-0.0228351,0.0284895	0.00271605,0.0167719,0.0215822	15.8761,0.76107,0.728577	-8.27083448390125,-1.36150942946237,1.32004614914142	PAFAH2	rs1269087,rs1257156,rs298445,rs2992056,rs3008423,rs298442,rs298444	0.174184,0.124279,0.0892178,0.0825365,0.0748925,0.0348518,0.0235928	0.603554	0.929,0.932,1,1,0.803,0.769,0.769	|eQTLGen_Finemapped=1,|eQTLGen_Finemapped=1|ABC=1,|eQTLGen_Finemapped=1,|Exon=1|eQTLGen_Finemapped=1|ABC=1,|Promoter=1|ABC=1|Cicero=1,|eQTLGen_Finemapped=1,|eQTLGen_Finemapped=1	rs1257153,rs1257155,rs298443	0.12201,0.149085,0.089255	0.36035	1	0.387157	0.477104	0.0408713	0.0219273	0.0119317	TRUE	FALSE	FALSE	FALSE	FALSE	FALSE	FALSE	TRUE	FALSE
Weight_Min_INT	qt	Vitals	Vitals	weight (minimum, inv-normal transformed)	1_26266209-26362001	EUR,AFR,EAS	2	1	1	rs35020920	0.999732	26299050	G,NA,NA	A,NA,NA	0.97913,NA,NA	-0.0357791,NA,NA	0.00758289,NA,NA	5.62394,NA,NA	-4.71839892178312,NA,NA	PAFAH2	rs35020920	0.999732	0.999732	1	|Exon=1			0	0.999182	0.499856	0.499957	0.0408713	0.0219273	0.0119317	TRUE	FALSE	FALSE	FALSE	FALSE	FALSE	FALSE	TRUE	FALSE
Weight_Min_INT	qt	Vitals	Vitals	weight (minimum, inv-normal transformed)	1_32064903-32142354	EUR,AFR,EAS	1	10	0.947806	rs11589306	0.348691	32082822	G,C,C	C,G,G	0.5646,0.91982,0.752	0.026015,-0.00910032,-0.0603706	0.00218626,0.00753886,0.020437	31.9234,0.643237,2.50349	11.8993166412046,-1.20712150112882,-2.95398541860351	HCRTR1	rs11589306,rs12740754,rs2176807,rs3753612,rs1056526	0.348691,0.271967,0.0668276,0.0660216,0.0471231	0.80063	0.93,0.931,0.983,1,0.914	|Promoter=1,|Promoter=1|Cicero=1,|Exon=1|GTeX_Finemapped=1|ABC=1,|Promoter=1,|Exon=1	rs10798876,rs10914452,rs2152110,rs3134718,rs3753614	0.0300772,0.0300772,0.0259789,0.0527427,0.0233075	0.162184	1	0.38604	0.953497	0.167239	0.0536979	0.0149039	FALSE	FALSE	TRUE	FALSE	FALSE	FALSE	FALSE	TRUE	FALSE
Weight_Min_INT	qt	Vitals	Vitals	weight (minimum, inv-normal transformed)	1_33774752-33916616	EUR,AFR,EAS	1	20	0.970123	rs10914684	0.124965	33795572	G,G,G	A,A,A	0.6312,0.9705,0.7897	0.0211127,-0.0116817,-0.00383235	0.00224666,0.0120999,0.0216571	20.2523,0.475832,0.0657323	9.397372099027,-0.965437730890338,-0.176955825110472	PHC2	rs10914684,rs4652856,rs10914685,rs7513015,rs61801971,rs4653111,rs4233201,rs1130804,rs6425816,rs5861,rs10737369	0.124965,0.0696132,0.0614399,0.0569203,0.0554865,0.0522937,0.0418275,0.0328165,0.0327075,0.0326614,0.0242609	0.584992	1,0.798,1,1,0.99,1,1,0.972,1,0.972,1	|EpiMap=1,|GTeX_Finemapped=1,|EpiMap=1,|EpiMap=1,|Promoter=1,|GTeX_Finemapped=1,|Promoter=1,|Exon=1,|Exon=1|EpiMap=1|ABC=1,|Exon=1,|Promoter=1	rs10798943,rs12410944,rs4564102,rs4652839,rs4653095,rs6678247,rs6680310,rs6682438,rs6703787	0.0418275,0.0157307,0.0613131,0.0221047,0.0726105,0.0781244,0.0285526,0.0189814,0.0261783	0.365423	1	0.197772	0.294465	0.0465287	0.0325464	0.00624742	TRUE	FALSE	FALSE	FALSE	FALSE	FALSE	FALSE	TRUE	FALSE
Weight_Min_INT	qt	Vitals	Vitals	weight (minimum, inv-normal transformed)	1_33774752-33916616	EUR,AFR,EAS	2	1	1	rs75530538	0.999113	33889930	A,NA,NA	G,NA,NA	0.98012,NA,NA	0.0539801,NA,NA	0.00776548,NA,NA	11.4413,NA,NA	6.95128955325363,NA,NA	PHC2	rs75530538	0.999113	0.999113	1	|EpiMap=1			0	0.99856	0.500027	0.500002	0.0465287	0.0325464	0.00624742	TRUE	FALSE	FALSE	FALSE	FALSE	FALSE	FALSE	TRUE	FALSE
Weight_Min_INT	qt	Vitals	Vitals	weight (minimum, inv-normal transformed)	1_35445721-35731672	EUR,AFR,EAS	1	1	1	rs61744853	1	35453651	A,NA,NA	C,NA,NA	0.992048,NA,NA	-0.118815,NA,NA	0.0122043,NA,NA	21.6722,NA,NA	-9.73550306039675,NA,NA	ZMYM6	rs61744853	1	1	1	|Exon=1			0	1	0.5	0.5	0.0815602	0.021462	0.00335638	TRUE	FALSE	FALSE	FALSE	FALSE	FALSE	FALSE	TRUE	FALSE
Weight_Min_INT	qt	Vitals	Vitals	weight (minimum, inv-normal transformed)	1_39560250-39578986	EUR,AFR,EAS	1	1	1	rs13374459	1	39571211	T,C,T	C,T,C	0.5895,0.5734,0.8284	-0.0206116,0.01017,-0.028609	0.00220352,0.00413953,0.0234084	20.0734,1.85331,0.654341	-9.35394278245716,2.45680065128167,-1.22216811059278	MACF1	rs13374459	1	1	1	|Exon=1|ABC=1			0	1	0.836294	0.419884	0.0250976	0.000604375	0.0223128	TRUE	TRUE	FALSE	TRUE	FALSE	FALSE	FALSE	TRUE	TRUE
Weight_Min_INT	qt	Vitals	Vitals	weight (minimum, inv-normal transformed)	1_39560250-39578986	EUR,AFR,EAS	2	1	1	rs9438997	0.986896	39566577	C,T,NA	T,C,NA	0.7197,0.5197,NA	0.0143993,0.000747327,NA	0.0024134,0.00409786,NA	8.61524,0.0678854,NA	5.96639595591282,0.182370066327303,NA	PPIEL	rs9438997	0.986896	0.986896	1	|GTeX_Finemapped=1			0	0.999919	0.272883	0.49717	0.0250976	0.000604375	0.0223128	TRUE	FALSE	FALSE	FALSE	FALSE	FALSE	FALSE	TRUE	FALSE
Weight_Min_INT	qt	Vitals	Vitals	weight (minimum, inv-normal transformed)	1_39560250-39578986	EUR,AFR,EAS	3	5	0.643397	rs7555014	0.669905	39573219	C,C,NA	A,A,NA	0.92744,0.993949,NA	-0.0323771,-0.00778648,NA	0.00417854,0.0263994,NA	14.0313,0.11462,NA	-7.74842409071111,-0.294949127631689,NA	MYCBP	rs7555014,rs4660416	0.669905,0.0212777	0.691183	0.882,1	|GTeX_Finemapped=1,|EpiMap=1	rs67637163,rs72637903,rs72660086	0.0220111,0.230724,0.0256142	0.278349	0.958827	0.333175	0.47463	0.0250976	0.000604375	0.0223128	TRUE	FALSE	FALSE	FALSE	FALSE	FALSE	FALSE	TRUE	FALSE
Weight_Min_INT	qt	Vitals	Vitals	weight (minimum, inv-normal transformed)	1_41456305-41744807	EUR,AFR,EAS	1	1	1	rs2885697	0.999976	41544279	T,T,T	G,G,G	0.6869,0.90015,0.6726	-0.024823,-0.0274738,-0.0196854	0.00233737,0.00682903,0.0188076	25.6189,4.24079,0.529808	-10.6200558747652,-4.02308966280716,-1.04667262170612	SCMH1	rs2885697	0.999976	0.999976	1	|GTeX_Finemapped=1			0	1	0.980052	0.411934	0.0182438	0.085556	0.0116711	TRUE	TRUE	FALSE	TRUE	FALSE	FALSE	FALSE	TRUE	TRUE
Weight_Min_INT	qt	Vitals	Vitals	weight (minimum, inv-normal transformed)	1_41456305-41744807	EUR,AFR,EAS	2	2	1	rs114198068	0.75102	41624749	T,NA,NA	C,NA,NA	0.994036,NA,NA	0.0874566,NA,NA	0.0140782,NA,NA	9.28196,NA,NA	6.21220042334958,NA,NA	SCMH1	rs114198068,rs114233776	0.75102,0.245427	0.996447	1,0.982	|Promoter=1,|Exon=1|ABC=1			0	0.999514	0.499862	0.499935	0.0182438	0.085556	0.0116711	TRUE	FALSE	FALSE	FALSE	FALSE	FALSE	FALSE	TRUE	FALSE
Weight_Min_INT	qt	Vitals	Vitals	weight (minimum, inv-normal transformed)	1_41456305-41744807	EUR,AFR,EAS	3	4	0.924402	rs78606464	0.511059	41711711	NA,C,NA	NA,T,NA	NA,0.90393,NA	NA,0.038914,NA	NA,0.00694751,NA	NA,7.67174,NA	NA,5.60114343124371,NA	EDN2	rs78606464	0.511059	0.511059	0.5	|Cicero=1	rs114361581,rs114840265,rs16827859	0.204731,0.0790392,0.157115	0.440885	0.499663	0.999214	0.499923	0.0182438	0.085556	0.0116711	FALSE	TRUE	FALSE	FALSE	FALSE	FALSE	FALSE	TRUE	FALSE
Weight_Min_INT	qt	Vitals	Vitals	weight (minimum, inv-normal transformed)	1_42274619-42351435	EUR,AFR,EAS	1	12	0.976353	rs755739	0.293401	42339685	G,G,NA	T,T,NA	0.8171,0.98336,NA	-0.0224523,-0.0211842,NA	0.00280396,0.0160051,NA	14.931,0.731334,NA	-8.00735388521948,-1.3235906054945,NA	HIVEP3	rs755739,rs702226,rs2764831,rs2985845,rs2993119,rs2786482,rs2764836,rs942816,rs783433,rs945814,rs2786483,rs942815	0.293401,0.180691,0.0843379,0.0824047,0.0808552,0.0516205,0.0407578,0.0370829,0.0327752,0.0301236,0.0301014,0.0258878	0.970039	1,1,1,1,1,1,1,1,1,1,1,1	|EpiMap=1|ABC=1,|EpiMap=1|ABC=1,|GTeX_Finemapped=1,|GTeX_Finemapped=1,|GTeX_Finemapped=1,|GTeX_Finemapped=1|ABC=1,|GTeX_Finemapped=1|EpiMap=1|ABC=1,|GTeX_Finemapped=1|ABC=1,|Exon=1,|EpiMap=1|ABC=1,|EpiMap=1|ABC=1,|EpiMap=1|ABC=1			0	1	0.35989	0.499994	0.0365193	0.0093456	0.0107127	TRUE	FALSE	FALSE	FALSE	FALSE	FALSE	FALSE	TRUE	FALSE
Weight_Min_INT	qt	Vitals	Vitals	weight (minimum, inv-normal transformed)	1_43760070-43949718	EUR,AFR,EAS	1	25	0.973646	rs839761	0.320972	43863857	G,G,G	A,A,A	0.5765,0.7663,0.8948	-0.0159016,-0.0114892,0.0112603	0.00219376,0.00483795,0.0287661	12.3754,1.75552,0.157723	-7.24855955072569,-2.37480751144596,0.391443400391433	TIE1	rs839761,rs839770,rs55663821,rs839768	0.320972,0.0105756,0.00971142,0.00817507	0.349434	1,1,1,0.721	|GTeX_Finemapped=1,|GTeX_Finemapped=1,|GTeX_Finemapped=1,|GTeX_Finemapped=1	rs1334973,rs1572272,rs17573239,rs2027130,rs2039531,rs2251802,rs2251804,rs2255632,rs2262984,rs2782643,rs2782646,rs2782647,rs2782648,rs2782649,rs2782650,rs2842180,rs2842184,rs2842193,rs2842195,rs3001721,rs839769	0.0123323,0.013966,0.0147379,0.0198406,0.0367107,0.0425514,0.0548998,0.00682098,0.061727,0.0170908,0.0155029,0.0421475,0.0387288,0.0482084,0.061606,0.0168704,0.0100107,0.014116,0.0496759,0.0161291,0.0132893	0.606962	1	0.681033	0.428689	0.0789457	0.0776881	0.0389108	TRUE	FALSE	FALSE	FALSE	FALSE	FALSE	FALSE	TRUE	FALSE
Weight_Min_INT	qt	Vitals	Vitals	weight (minimum, inv-normal transformed)	1_46092365-46603363	EUR,AFR,EAS	1	2	1	rs74523130	0.484765	46599619	C,C,C	T,T,T	0.7167,0.90091,0.98512	0.0154831,-0.00709165,-0.122694	0.00240561,0.00685227,0.0728963	9.91206,0.521867,1.03456	6.43624693944571,-1.03493440859744,-1.6831306938761	PIK3R3	rs74523130,rs1355641	0.484765,0.47241	0.957175	1,1	|Promoter=1|ABC=1,|Promoter=1|ABC=1			0	1	0.334082	0.566147	0.067527	0.0197729	0.00624063	TRUE	FALSE	FALSE	FALSE	FALSE	FALSE	FALSE	TRUE	FALSE
Weight_Min_INT	qt	Vitals	Vitals	weight (minimum, inv-normal transformed)	1_47659445-47709201	EUR,AFR,EAS	1	21	0.691407	rs6700838	0.0914703	47700027	T,C,C	C,T,T	0.6064,0.7481,0.98611	-0.0165595,0.00517898,0.0447394	0.00221875,0.00471624,0.0754115	13.0742,0.565185,0.257275	-7.46343661971831,1.09811629603243,0.59327025718889	TAL1	rs6700838,rs12057184,rs6701381,rs1015890,rs12141363,rs12407157,rs2008713,rs911910,rs61782665,rs7534271,rs7525145,rs11211481,rs11211480,rs34087210,rs2984618,rs7664,rs6695898,rs977747	0.0914703,0.0863964,0.0805212,0.0796839,0.0695847,0.0661281,0.0646311,0.0543448,0.052904,0.0521313,0.0515463,0.0442693,0.0274012,0.0264386,0.0153972,0.013873,0.00726234,0.0061732	0.890157	1,1,1,1,1,1,1,1,1,1,1,1,1,1,1,1,1,1	|eQTLGen_Finemapped=1|EpiMap=1,|eQTLGen_Finemapped=1,|EpiMap=1,|eQTLGen_Finemapped=1|EpiMap=1,|Promoter=1|eQTLGen_Finemapped=1|ABC=1,|EpiMap=1,|EpiMap=1,|EpiMap=1,|eQTLGen_Finemapped=1|ABC=1|Cicero=1,|eQTLGen_Finemapped=1,|eQTLGen_Finemapped=1|ABC=1,|Promoter=1|eQTLGen_Finemapped=1,|GTeX_Finemapped=1|eQTLGen_Finemapped=1,|Promoter=1|eQTLGen_Finemapped=1|EpiMap=1,|Promoter=1|eQTLGen_Finemapped=1|ABC=1,|Exon=1,|GTeX_Finemapped=1|eQTLGen_Finemapped=1,|Exon=1|eQTLGen_Finemapped=1|EpiMap=1	rs1810659,rs6669341,rs765861	0.00409595,0.00430515,0.0537048	0.0621059	1	0.354979	0.346488	0.0383668	0.0242378	0.0110114	TRUE	FALSE	FALSE	FALSE	FALSE	FALSE	FALSE	TRUE	FALSE
Weight_Min_INT	qt	Vitals	Vitals	weight (minimum, inv-normal transformed)	1_50935031-51532590	EUR,AFR,EAS	1	1	1	rs3176468	1	51438881	T,T,T	C,C,C	0.90159,0.7731,0.92163	-0.0585987,-0.0515748,-0.0716141	0.00363908,0.00488827,0.0328396	57.6114,25.2975,1.53456	-16.1026138474559,-10.5507265351546,-2.18072388214229	CDKN2C	rs3176468	1	1	1	|ABC=1			0	1	1	0.956344	0.159902	0.0592723	0.0251979	FALSE	TRUE	TRUE	FALSE	FALSE	TRUE	FALSE	TRUE	TRUE
Weight_Min_INT	qt	Vitals	Vitals	weight (minimum, inv-normal transformed)	1_53189297-53444836	EUR,AFR,EAS	1	27	0.859772	rs7513052	0.112409	53241360	C,T,T	T,C,C	0.5815,0.5968,0.6052	-0.0171913,-0.000311187,0.0220427	0.00219732,0.00417365,0.0180557	14.2902,0.0266113,0.653347	-7.82375803251233,-0.074559917578139,1.2208166950049	ZYG11B	rs7513052,rs7523761,rs476683,rs11206015,rs10888754,rs487453,rs11206011,rs11206010,rs1672917,rs6588443,rs7524476,rs1571979,rs2448792,rs562182,rs7512606,rs3863643,rs4926576,rs4926577,rs12739372,rs12141260,rs497535,rs12402415,rs503296,rs12081018,rs35517489	0.112409,0.102386,0.0973476,0.0825058,0.0802158,0.0736829,0.0647634,0.0645274,0.0200192,0.0155275,0.0151657,0.0131768,0.012518,0.0121839,0.0116494,0.0114777,0.0114777,0.0114777,0.00975067,0.00797711,0.00759385,0.00710464,0.0066101,0.00617585,0.00567111	0.863395	1,1,1,1,1,1,1,1,1,1,1,1,1,1,1,1,1,1,1,0.882,1,1,1,1,1	|GTeX_Finemapped=1,|GTeX_Finemapped=1,|GTeX_Finemapped=1,|GTeX_Finemapped=1,|GTeX_Finemapped=1,|GTeX_Finemapped=1,|GTeX_Finemapped=1,|GTeX_Finemapped=1,|Exon=1,|Exon=1,|eQTLGen_Finemapped=1,|eQTLGen_Finemapped=1,|GTeX_Finemapped=1,|GTeX_Finemapped=1,|eQTLGen_Finemapped=1,|eQTLGen_Finemapped=1,|eQTLGen_Finemapped=1,|eQTLGen_Finemapped=1,|GTeX_Finemapped=1,|GTeX_Finemapped=1,|GTeX_Finemapped=1,|GTeX_Finemapped=1,|GTeX_Finemapped=1,|GTeX_Finemapped=1|ABC=1,|GTeX_Finemapped=1	rs533935,rs7518390	0.0795938,0.0115335	0.0911273	1	0.272417	0.34941	0.0745888	0.0139935	0.0277324	TRUE	FALSE	FALSE	FALSE	FALSE	FALSE	FALSE	TRUE	FALSE
Weight_Min_INT	qt	Vitals	Vitals	weight (minimum, inv-normal transformed)	1_53189297-53444836	EUR,AFR,EAS	2	4	0.917889	rs114103038	0.511066	53369522	C,NA,NA	T,NA,NA	0.96819,NA,NA	0.0322049,NA,NA	0.00617667,NA,NA	6.73317,NA,NA	5.21395833029772,NA,NA	PODN	rs114103038,rs74979206	0.511066,0.301735	0.812801	1,1	|GTeX_Finemapped=1,|GTeX_Finemapped=1	rs115487270,rs141063647	0.065919,0.113048	0.178967	0.98016	0.495428	0.498061	0.0745888	0.0139935	0.0277324	TRUE	FALSE	FALSE	FALSE	FALSE	FALSE	FALSE	TRUE	FALSE
Weight_Min_INT	qt	Vitals	Vitals	weight (minimum, inv-normal transformed)	1_54700436-54742618	EUR,AFR,EAS	1	3	0.979676	rs12737061	0.509957	54728720	C,C,C	T,T,T	0.5905,0.6241,0.7649	-0.0203882,-0.00575585,0.0296811	0.00220434,0.00422695,0.0208124	19.6451,0.761222,0.812953	-9.24911764972736,-1.36170288269319,1.42612577117488	CDCP2	rs12737061,rs3766428	0.509957,0.43787	0.947827	0.655,1	|EpiMap=1,|EpiMap=1	rs646534	0.0507901	0.0507901	1	0.407944	0.452916	0.106547	0.00549341	0.0101726	FALSE	FALSE	FALSE	FALSE	FALSE	FALSE	FALSE	FALSE	FALSE
Weight_Min_INT	qt	Vitals	Vitals	weight (minimum, inv-normal transformed)	1_54700436-54742618	EUR,AFR,EAS	2	1	1	rs148541431	0.982876	54725573	G,NA,NA	T,NA,NA	0.9831,NA,NA	-0.0476687,NA,NA	0.00840958,NA,NA	7.84119,NA,NA	-5.66838058499949,NA,NA	CDCP2	rs148541431	0.982876	0.982876	1	|EpiMap=1			0	0.952667	0.494029	0.495785	0.106547	0.00549341	0.0101726	FALSE	FALSE	FALSE	FALSE	FALSE	FALSE	FALSE	FALSE	FALSE
Weight_Min_INT	qt	Vitals	Vitals	weight (minimum, inv-normal transformed)	1_62329891-62829891	EUR,AFR,EAS	1	1	1	rs12140153	1	62579891	G,NA,NA	T,NA,NA	0.9334,NA,NA	0.0499434,NA,NA	0.00434756,NA,NA	29.8178,NA,NA	11.4876850463248,NA,NA	INADL	rs12140153	1	1	1	|Exon=1			0	1	0.5	0.5	0.0977005	0.117276	0.0462064	TRUE	FALSE	FALSE	FALSE	FALSE	FALSE	FALSE	TRUE	FALSE
Weight_Min_INT	qt	Vitals	Vitals	weight (minimum, inv-normal transformed)	1_62329891-62829891	EUR,AFR,EAS	2	2	0.993071	rs12759978	0.739569	62646182	T,T,T	C,C,C	0.7455,0.8744,0.8284	-0.0229245,-0.00708357,0.00511757	0.00248856,0.00617789,0.0234084	19.4945,0.599381,0.0825231	-9.21195390105121,-1.14660021463639,0.218621093282753	L1TD1	rs12759978,rs35879706	0.739569,0.260424	0.999993	1,1	|EpiMap=1|ABC=1,|EpiMap=1|ABC=1			0	1	0.269545	0.299482	0.0977005	0.117276	0.0462064	TRUE	FALSE	FALSE	FALSE	FALSE	FALSE	FALSE	TRUE	FALSE
Weight_Min_INT	qt	Vitals	Vitals	weight (minimum, inv-normal transformed)	1_62329891-62829891	EUR,AFR,EAS	3	1	1	rs41313250	0.950818	62483623	A,A,NA	G,G,NA	0.8837,0.991679,NA	0.0196916,0.0262535,NA	0.00338122,0.0225381,NA	8.24014,0.612467,NA	5.82381507266608,1.16484974332353,NA	INADL	rs41313250	0.950818	0.950818	1	|Exon=1|GTeX_Finemapped=1			0	0.99591	0.377077	0.498753	0.0977005	0.117276	0.0462064	TRUE	FALSE	FALSE	FALSE	FALSE	FALSE	FALSE	TRUE	FALSE
Weight_Min_INT	qt	Vitals	Vitals	weight (minimum, inv-normal transformed)	1_65943471-66017718	EUR,AFR,EAS	1	2	0.990514	rs12135802	0.502818	65992140	A,A,A	G,G,G	0.94036,0.93722,0.93056	-0.0355987,0.00988147,0.00552357	0.00457721,0.00844032,0.0347196	14.1305,0.616722,0.0586887	-7.77737967014841,1.1707458958902,0.159090830539522	LEPR	rs12135802,rs12138493	0.502818,0.497182	1	1,1	|Promoter=1,|Cicero=1			0	1	0.32677	0.394281	0.0283229	0.00996506	0.00185481	TRUE	FALSE	FALSE	FALSE	FALSE	FALSE	FALSE	TRUE	FALSE
Weight_Min_INT	qt	Vitals	Vitals	weight (minimum, inv-normal transformed)	1_7061430-7128056	EUR,AFR,EAS	1	3	0.988492	rs11809898	0.554168	7079762	G,G,G	A,A,A	0.8529,0.7595,0.90774	-0.0171232,-0.0130436,0.0376665	0.00306028,0.00479037,0.0304975	7.65709,2.18898,0.663931	-5.59530500477081,-2.72287944355029,1.23506844823346	ESPN	rs11809898	0.554168	0.554168	1	|EpiMap=1	rs10864268,rs12097009	0.23164,0.212282	0.443922	0.996269	0.816796	0.411161	0.000571621	0.00216255	0.00141219	TRUE	TRUE	FALSE	TRUE	FALSE	FALSE	FALSE	TRUE	TRUE
Weight_Min_INT	qt	Vitals	Vitals	weight (minimum, inv-normal transformed)	1_7061430-7128056	EUR,AFR,EAS	2	1	1	rs11578384	0.993544	7102656	A,A,A	G,G,G	0.7565,0.91906,0.90377	0.0114423,0.0248442,0.0100352	0.00252559,0.00750649,0.0299273	5.23037,3.02966,0.132307	4.53054533792104,3.30969600971959,0.335319256999462	CAMTA1	rs11578384	0.993544	0.993544	1	|EpiMap=1			0	0.97602	0.92245	0.290001	0.000571621	0.00216255	0.00141219	TRUE	TRUE	FALSE	TRUE	FALSE	FALSE	FALSE	TRUE	TRUE
Weight_Min_INT	qt	Vitals	Vitals	weight (minimum, inv-normal transformed)	1_72618544-72940273	EUR,AFR,EAS	1	8	1	rs2568952	0.427645	72755105	G,G,G	C,C,C	0.6412,0.5318,0.93353	0.0372176,0.0164713,-0.0186615	0.00225992,0.00410299,0.0354303	60.2094,4.22488,0.223013	16.4685475592056,4.01446262359889,-0.526710188736759	NEGR1	rs2568952,rs3101336,rs3101337,rs1460943,rs2815752,rs2568958,rs2568956,rs2568960	0.427645,0.165008,0.165008,0.0700645,0.0433249,0.0349601,0.0224225,0.0220331	0.950466	1,1,1,1,1,1,1,1	|GTeX_Finemapped=1|ABC=1,|GTeX_Finemapped=1|eQTLGen_Finemapped=1|ABC=1,|GTeX_Finemapped=1|eQTLGen_Finemapped=1|ABC=1,|GTeX_Finemapped=1,|GTeX_Finemapped=1|eQTLGen_Finemapped=1,|GTeX_Finemapped=1|eQTLGen_Finemapped=1,|GTeX_Finemapped=1,|eQTLGen_Finemapped=1			0	1	0.845968	0.676573	0.0205857	0.00566136	0.00270485	TRUE	TRUE	FALSE	TRUE	FALSE	FALSE	FALSE	TRUE	TRUE
Weight_Min_INT	qt	Vitals	Vitals	weight (minimum, inv-normal transformed)	1_72618544-72940273	EUR,AFR,EAS	2	2	1	rs61765650	0.657099	72753112	A,A,A	G,G,G	0.826,0.94781,0.9871	0.0403822,0.0453379,0.111091	0.00285925,0.00920526,0.0782124	44.5645,6.07435,0.808269	14.1233540264055,4.92521666959977,1.42037579718817	NEGR1	rs61765650,rs34361149	0.657099,0.341999	0.999098	1,1	|EpiMap=1,|ABC=1			0	1	0.998401	0.538828	0.0205857	0.00566136	0.00270485	TRUE	TRUE	FALSE	TRUE	FALSE	FALSE	FALSE	TRUE	TRUE
Weight_Min_INT	qt	Vitals	Vitals	weight (minimum, inv-normal transformed)	1_72618544-72940273	EUR,AFR,EAS	3	8	0.996253	rs1486111	0.266412	72637468	T,T,T	A,A,A	0.7386,0.96067,0.8353	0.0171157,0.00621384,0.0113909	0.00246694,0.0105327,0.0237949	11.4006,0.255534,0.199185	6.93802848873503,0.589956991084907,0.478711824802794	NEGR1	rs1486111,rs12126162,rs12141242,rs10493494,rs7349073,rs6659016,rs6698979,rs11209938	0.266412,0.241384,0.116164,0.113899,0.0984496,0.048009,0.0442825,0.0265437	0.955144	1,1,1,1,1,1,1,1	|GTeX_Finemapped=1,|GTeX_Finemapped=1,|GTeX_Finemapped=1|EpiMap=1,|GTeX_Finemapped=1,|GTeX_Finemapped=1,|GTeX_Finemapped=1,|GTeX_Finemapped=1,|GTeX_Finemapped=1			0	1	0.250746	0.357208	0.0205857	0.00566136	0.00270485	TRUE	FALSE	FALSE	FALSE	FALSE	FALSE	FALSE	TRUE	FALSE
Weight_Min_INT	qt	Vitals	Vitals	weight (minimum, inv-normal transformed)	1_77967507-78623626	EUR,AFR,EAS	1	1	1	rs34517439	1	78450517	C,NA,NA	A,NA,NA	0.90855,NA,NA	-0.0775606,NA,NA	0.00376054,NA,NA	93.7846,NA,NA	-20.6248570683997,NA,NA	FUBP1	rs34517439	1	1	1	|GTeX_Finemapped=1|eQTLGen_Finemapped=1			0	1	0.5	0.5	0.14812	0.0637443	0.0229745	FALSE	FALSE	FALSE	FALSE	FALSE	FALSE	FALSE	FALSE	FALSE
Weight_Min_INT	qt	Vitals	Vitals	weight (minimum, inv-normal transformed)	1_77967507-78623626	EUR,AFR,EAS	2	2	1	rs11162414	0.654471	78575612	G,A,A	A,G,G	0.7465,0.5129,0.626	0.0278809,0.00152479,-0.00559365	0.0024918,0.00409605,0.0182401	28.3361,0.148925,0.119703	11.1890601171844,0.372258639420905,-0.306667726602376	GIPC2	rs11162414,rs524031	0.654471,0.300369	0.95484	1,1	|GTeX_Finemapped=1,|GTeX_Finemapped=1			0	1	0.255913	0.334816	0.14812	0.0637443	0.0229745	FALSE	FALSE	FALSE	FALSE	FALSE	FALSE	FALSE	FALSE	FALSE
Weight_Min_INT	qt	Vitals	Vitals	weight (minimum, inv-normal transformed)	1_8152102-8187793	EUR,AFR,EAS	1	1	1	rs2000044	0.998226	8187793	C,C,T	T,T,C	0.7217,0.6097,0.745	-0.0226676,-0.00293715,0.0129586	0.0024187,0.00419694,0.020249	20.147,0.315126,0.282165	-9.37181130359284,-0.699831305665556,0.639962467282335	ERRFI1	rs2000044	0.998226	0.998226	1	|ABC=1			0	1	0.587979	0.432309	0.0512923	0.0501184	0.0155121	TRUE	FALSE	FALSE	FALSE	FALSE	FALSE	FALSE	TRUE	FALSE
Weight_Min_INT	qt	Vitals	Vitals	weight (minimum, inv-normal transformed)	1_8152102-8187793	EUR,AFR,EAS	2	11	0.890987	rs7537632	0.469438	8177843	T,T,NA	C,C,NA	0.5924,0.95386,NA	0.0186596,0.0192169,NA	0.00220593,0.00975909,NA	16.5686,1.31035,NA	8.35156541228123,2.15328478372471,NA	ERRFI1	rs72634262,rs10864327,rs11585109,rs72634274,rs4908731,rs12124756,rs4908732,rs2045248,rs11585111,rs6699371	0.126847,0.116237,0.0545342,0.0394238,0.0317792,0.0298313,0.0265059,0.0256732,0.0221578,0.0185006	0.49149	1,1,1,1,1,1,1,1,1,1	|EpiMap=1,|EpiMap=1|ABC=1,|EpiMap=1|ABC=1,|ABC=1|Cicero=1,|EpiMap=1|ABC=1,|EpiMap=1|ABC=1,|ABC=1,|EpiMap=1|ABC=1,|EpiMap=1|ABC=1,|EpiMap=1|ABC=1	rs7537632	0.469438	0.469438	0.999726	0.450008	0.499955	0.0512923	0.0501184	0.0155121	TRUE	FALSE	FALSE	FALSE	FALSE	FALSE	FALSE	TRUE	FALSE
Weight_Min_INT	qt	Vitals	Vitals	weight (minimum, inv-normal transformed)	1_86810653-86922161	EUR,AFR,EAS	1	2	1	rs17363646	0.506611	86823503	A,A,A	G,G,G	0.829,0.8896,0.96726	-0.0202031,-0.00453126,0.0289745	0.002879,0.00653294,0.0495953	11.6458,0.311641,0.252531	-7.01740187565127,-0.693601961750758,0.584218665881646	COL24A1	rs17363646	0.506611	0.506611	1	|EpiMap=1	rs385437	0.480422	0.480422	1	0.320023	0.361945	0.0232652	0.00547604	0.00941122	TRUE	FALSE	FALSE	FALSE	FALSE	FALSE	FALSE	TRUE	FALSE
Weight_Min_INT	qt	Vitals	Vitals	weight (minimum, inv-normal transformed)	1_89108567-89440977	EUR,AFR,EAS	1	6	0.939286	rs786906	0.475357	89271574	C,T,T	T,C,C	0.5676,0.6437,0.5298	0.0146434,-0.00863397,-0.00818192	0.00218803,0.00427504,0.0176829	10.6589,1.36228,0.191399	6.69250421612135,-2.0196232082039,-0.462702384789825	PKN2	rs786906,rs7541301,rs1490735,rs1490736,rs1002437,rs7355064	0.475357,0.316619,0.0614628,0.0605407,0.0298351,0.00894136	0.952756	1,1,1,1,1,1	|Exon=1,|Exon=1,|ABC=1,|ABC=1,|EpiMap=1|ABC=1,|ABC=1			0	0.999999	0.649385	0.40587	0.0436814	0.00885006	0.00628907	TRUE	FALSE	FALSE	FALSE	FALSE	FALSE	FALSE	TRUE	FALSE
Weight_Min_INT	qt	Vitals	Vitals	weight (minimum, inv-normal transformed)	1_89108567-89440977	EUR,AFR,EAS	2	1	1	rs41288367	1	89430245	G,NA,NA	A,NA,NA	0.991054,NA,NA	-0.0520218,NA,NA	0.0115121,NA,NA	5.20647,NA,NA	-4.51888013481467,NA,NA	CCBL2	rs41288367	1	1	1	|Exon=1			0	1	0.5	0.5	0.0436814	0.00885006	0.00628907	TRUE	FALSE	FALSE	FALSE	FALSE	FALSE	FALSE	TRUE	FALSE
Weight_Min_INT	qt	Vitals	Vitals	weight (minimum, inv-normal transformed)	1_91190854-91203251	EUR,AFR,EAS	1	1	1	rs72720396	1	91191582	A,A,A	G,G,G	0.7992,0.98033,0.8006	-0.0264814,-0.0334826,-0.0604935	0.00270587,0.0147435,0.0220892	21.8912,1.63551,2.2097	-9.78664902600642,-2.27100756265473,-2.73860076417435	BARHL2	rs72720396	1	1	1	|ABC=1			0	1	0.787268	0.838949	0.00332177	0.0840386	0.0530818	TRUE	FALSE	TRUE	FALSE	TRUE	FALSE	FALSE	TRUE	TRUE
Weight_Min_INT	qt	Vitals	Vitals	weight (minimum, inv-normal transformed)	1_9535303-9555003	EUR,AFR,EAS	1	2	0.995965	rs61785005	0.940356	9551266	T,T,T	C,C,C	0.6332,0.7602,0.7798	-0.0159738,-0.0111052,-0.007547	0.00224922,0.00479514,0.0212986	11.91,1.68692,0.140812	-7.10192866860512,-2.31592821064661,-0.354342538946222	SPSB1	rs61785005	0.940356	0.940356	1	|ABC=1	rs4926496	0.059643	0.059643	1	0.731562	0.401657	0.00416726	0.0348985	6.4741e-09	TRUE	FALSE	FALSE	FALSE	FALSE	FALSE	FALSE	TRUE	FALSE
Weight_Min_INT	qt	Vitals	Vitals	weight (minimum, inv-normal transformed)	1_96467373-96571491	EUR,AFR,EAS	1	2	1	rs321243	0.673295	96476240	G,T,G	T,G,T	0.5567,0.5908,0.6815	0.023874,-0.00625594,-0.0195767	0.00218201,0.00416392,0.0189437	27.1358,0.876183,0.520845	10.9412880784231,-1.50241599262234,-1.03341480281043	ALG14	rs321243	0.673295	0.673295	1	|EpiMap=1	rs321255	0.326705	0.326705	1	0.561478	0.456528	0.00235797	0.132128	6.4741e-09	TRUE	FALSE	FALSE	FALSE	FALSE	FALSE	FALSE	TRUE	FALSE
Weight_Min_INT	qt	Vitals	Vitals	weight (minimum, inv-normal transformed)	20_15806210-15838024	EUR,AFR,EAS	1	1	1	rs175800	1	15838024	G,G,NA	C,C,NA	0.8807,0.674,NA	-0.031486,-0.0136189,NA	0.00334412,0.00436769,NA	20.3264,2.73989,NA	-9.41533198569429,-3.11810133045157,NA	KIF16B	rs175800	1	1	1	|ABC=1			0	1	0.998069	0.5	0.0258315	0.000498172	0.00040768	TRUE	TRUE	FALSE	TRUE	FALSE	FALSE	FALSE	TRUE	TRUE
Weight_Min_INT	qt	Vitals	Vitals	weight (minimum, inv-normal transformed)	20_17171373-17201562	EUR,AFR,EAS	1	2	1	rs1578408	0.739988	17196880	C,C,NA	T,T,NA	0.7366,0.92663,NA	0.0170704,0.02276,NA	0.00246089,0.00785196,NA	11.3964,2.42622,NA	6.93667738094754,2.89863932062823,NA	SNRPB2	rs1578408,rs1578407	0.739988,0.260012	1	1,1	|GTeX_Finemapped=1,|GTeX_Finemapped=1			0	1	0.858785	0.5	2.89605e-06	6.4741e-09	1	TRUE	TRUE	FALSE	TRUE	FALSE	FALSE	FALSE	TRUE	TRUE
Weight_Min_INT	qt	Vitals	Vitals	weight (minimum, inv-normal transformed)	20_17600564-17603728	EUR,AFR,EAS	1	1	1	rs6034866	0.972623	17603728	G,A,G	A,G,A	0.92644,0.90393,0.9256	-0.000676721,0.0483925,-0.0163952	0.00415228,0.00694751,0.033632	0.0602125,11.485,0.203487	-0.162975762713497,6.96544517388244,-0.487488106565176	RRBP1	rs6034866	0.972623	0.972623	0.981	|Exon=1			0	0.617978	1	0.480126	0.0520304	7.58091e-05	0.00165697	FALSE	TRUE	FALSE	FALSE	FALSE	FALSE	FALSE	TRUE	FALSE
Weight_Min_INT	qt	Vitals	Vitals	weight (minimum, inv-normal transformed)	20_19069425-19090647	EUR,AFR,EAS	1	1	1	rs7267946	0.999992	19079293	C,C,C	T,T,T	0.661,0.8707,0.95933	-0.0149816,0.00936825,0.0187203	0.0022899,0.00610178,0.0446818	10.2182,0.904123,0.170543	-6.5424691034543,1.53533067400005,0.418969244748421	SLC24A3	rs7267946	0.999992	0.999992	1	|ABC=1			0	0.999998	0.465084	0.359388	0.0141029	6.4741e-09	5.24723e-05	TRUE	FALSE	FALSE	FALSE	FALSE	FALSE	FALSE	TRUE	FALSE
Weight_Min_INT	qt	Vitals	Vitals	weight (minimum, inv-normal transformed)	20_19096184-19596184	EUR,AFR,EAS	1	1	1	rs73126824	0.988728	19302780	A,NA,NA	T,NA,NA	0.96322,NA,NA	-0.0333175,NA,NA	0.00575901,NA,NA	8.14033,NA,NA	-5.78528253988099,NA,NA	SLC24A3	rs73126824	0.988728	0.988728	1	|ABC=1			0	0.995436	0.498935	0.49911	0.0514033	0.0846286	0.0146598	TRUE	FALSE	FALSE	FALSE	FALSE	FALSE	FALSE	TRUE	FALSE
Weight_Min_INT	qt	Vitals	Vitals	weight (minimum, inv-normal transformed)	20_20698637-21198637	EUR,AFR,EAS	1	1	1	rs3790142	0.990648	21182819	T,A,T	A,T,A	0.659,0.7655,0.5754	-0.0175717,0.0265661,-0.0293789	0.00228663,0.00483221,0.0178557	13.8137,7.41478,1.00045	-7.68454013110997,5.49771222691067,-1.64535134438863	XRN2	rs3790142	0.990648	0.990648	1	|ABC=1			0	1	0.999999	0.557443	0.102185	0.0435746	0.00989909	FALSE	TRUE	FALSE	FALSE	FALSE	FALSE	FALSE	TRUE	FALSE
Weight_Min_INT	qt	Vitals	Vitals	weight (minimum, inv-normal transformed)	20_20698637-21198637	EUR,AFR,EAS	2	1	1	rs6047246	0.999636	21079556	G,G,G	A,A,A	0.97416,0.5219,0.6637	-0.0234826,-0.0254258,0.0175163	0.00683211,0.00409862,0.0186811	3.23064,9.25795,0.457891	-3.43709337232568,-6.20350264235279,0.937648211293768	XRN2	rs6047246	0.999636	0.999636	1	|EpiMap=1			0	0.99725	1	0.277752	0.102185	0.0435746	0.00989909	FALSE	TRUE	FALSE	FALSE	FALSE	FALSE	FALSE	TRUE	FALSE
Weight_Min_INT	qt	Vitals	Vitals	weight (minimum, inv-normal transformed)	20_20698637-21198637	EUR,AFR,EAS	3	1	1	rs6035684	0.999873	20735577	T,C,C	C,T,T	0.6998,0.7209,0.6944	-0.0125332,0.0206213,-0.000449303	0.00236496,0.00456429,0.0191589	6.93515,5.20455,0.00820255	-5.29953994993573,4.51796445887531,-0.0234513985667236	RALGAPA2	rs6035684	0.999873	0.999873	1	|EpiMap=1			0	0.999998	0.995081	0.276511	0.102185	0.0435746	0.00989909	FALSE	TRUE	FALSE	FALSE	FALSE	FALSE	FALSE	TRUE	FALSE
Weight_Min_INT	qt	Vitals	Vitals	weight (minimum, inv-normal transformed)	20_29867588-30064331	EUR,AFR,EAS	1	2	0.994817	rs1543438	0.88846	30061053	A,G,A	G,A,G	0.7773,0.8585,0.7331	-0.0034069,0.0488041,-0.00383442	0.00260532,0.00587411,0.0199524	0.718999,16.013,0.0718076	-1.30767045890716,8.30833947610787,-0.192178384555241	DEFB124	rs1543438	0.88846	0.88846	0.93	|Promoter=1	rs3761199	0.0851285	0.0851285	0.26373	1	0.410788	0.0277849	0.0552068	0.0107167	FALSE	TRUE	FALSE	FALSE	FALSE	FALSE	FALSE	TRUE	FALSE
Weight_Min_INT	qt	Vitals	Vitals	weight (minimum, inv-normal transformed)	20_29867588-30064331	EUR,AFR,EAS	2	1	1	rs6141273	0.999588	29904377	G,G,A	A,A,G	0.8648,0.991679,0.5526	0.00816729,0.153663,-0.0182978	0.00317008,0.0225381,0.01775	2.00068,11.0345,0.519122	2.57636715792661,6.81792165266815,-1.03086197183099	LINC00028	rs6141273	0.999588	0.999588	1	|GTeX_Finemapped=1			0	0.840085	0.998445	0.478233	0.0277849	0.0552068	0.0107167	TRUE	TRUE	FALSE	TRUE	FALSE	FALSE	FALSE	TRUE	TRUE
Weight_Min_INT	qt	Vitals	Vitals	weight (minimum, inv-normal transformed)	20_31752141-31848114	EUR,AFR,EAS	1	1	1	rs6120128	0.999958	31752141	C,G,C	G,C,G	0.95129,0.6959,0.94643	-0.00855038,0.0279919,-0.0409577	0.0050356,0.0044505,0.0391964	1.04813,9.49724,0.528631	-1.69798633727858,6.28960790922368,-1.04493524915553	BPIFA2	rs6120128	0.999958	0.999958	1	|EpiMap=1			0	0.874717	1	0.368572	0.268873	0.00863023	0.00130918	FALSE	TRUE	FALSE	FALSE	FALSE	FALSE	FALSE	TRUE	FALSE
Weight_Min_INT	qt	Vitals	Vitals	weight (minimum, inv-normal transformed)	20_33887955-34023219	EUR,AFR,EAS	1	2	1	rs6142360	0.564971	33960486	C,T,C	T,C,T	0.6213,0.94175,0.7113	-0.0446859,0.0683157,-0.00986548	0.00223469,0.00874127,0.0194761	88.2279,14.261,0.212911	-19.9964648340486,7.81530601388585,-0.506542891030545	UQCC1	rs6142360,rs725908	0.564971,0.435029	1	1,1	|GTeX_Finemapped=1,|GTeX_Finemapped=1			0	1	1	0.356541	0.0235649	0.0274072	0.00693575	TRUE	TRUE	FALSE	TRUE	FALSE	FALSE	FALSE	TRUE	TRUE
Weight_Min_INT	qt	Vitals	Vitals	weight (minimum, inv-normal transformed)	20_33887955-34023219	EUR,AFR,EAS	2	1	1	rs150487860	1	33945899	G,NA,NA	A,NA,NA	0.96521,NA,NA	-0.0306389,NA,NA	0.00591532,NA,NA	6.6529,NA,NA	-5.17958453642407,NA,NA	MMP24	rs150487860	1	1	1	|EpiMap=1			0	1	0.5	0.5	0.0235649	0.0274072	0.00693575	TRUE	FALSE	FALSE	FALSE	FALSE	FALSE	FALSE	TRUE	FALSE
Weight_Min_INT	qt	Vitals	Vitals	weight (minimum, inv-normal transformed)	20_33887955-34023219	EUR,AFR,EAS	3	1	1	rs117015941	1	33915321	C,NA,NA	T,NA,NA	0.97714,NA,NA	0.0688238,NA,NA	0.0072527,NA,NA	20.6338,NA,NA	9.48940394611662,NA,NA	UQCC1	rs117015941	1	1	1	|ABC=1			0	1	0.5	0.5	0.0235649	0.0274072	0.00693575	TRUE	FALSE	FALSE	FALSE	FALSE	FALSE	FALSE	TRUE	FALSE
Weight_Min_INT	qt	Vitals	Vitals	weight (minimum, inv-normal transformed)	20_33887955-34023219	EUR,AFR,EAS	4	1	1	rs112097049	0.995406	33907352	G,NA,NA	A,NA,NA	0.9841,NA,NA	0.0559421,NA,NA	0.00866559,NA,NA	9.96759,NA,NA	6.45565968387611,NA,NA	EIF6	rs112097049	0.995406	0.995406	0.655	|EpiMap=1			0	0.980171	0.498732	0.498623	0.0235649	0.0274072	0.00693575	TRUE	FALSE	FALSE	FALSE	FALSE	FALSE	FALSE	TRUE	FALSE
Weight_Min_INT	qt	Vitals	Vitals	weight (minimum, inv-normal transformed)	20_34373979-34747808	EUR,AFR,EAS	1	17	0.996735	rs6058359	0.713623	34499111	C,T,C	T,C,T	0.8171,0.5023,0.8155	-0.043848,0.0140908,-0.0234109	0.00280396,0.00409473,0.0227531	54.3959,3.23723,0.517809	-15.6378835646728,3.44120369352802,-1.02891034628248	TRPC4AP	rs6058359	0.713623	0.713623	1	|GTeX_Finemapped=1	rs2064724,rs6058350,rs6058351,rs6058355,rs6058358,rs6058365,rs6058366,rs6060671,rs6060673,rs6060675,rs6060678,rs6060685,rs6060694,rs6060696,rs6060703,rs77049997	0.00924238,0.0134454,0.0641634,0.0194199,0.0119434,0.00784416,0.0125164,0.01387,0.0124731,0.0119434,0.0119434,0.0120771,0.0119239,0.0108233,0.00509828,0.0106221	0.23935	1	1	0.414379	0.0534076	0.0781895	0.0107172	TRUE	TRUE	FALSE	TRUE	FALSE	FALSE	FALSE	TRUE	TRUE
Weight_Min_INT	qt	Vitals	Vitals	weight (minimum, inv-normal transformed)	20_34373979-34747808	EUR,AFR,EAS	2	1	1	rs2746089	0.981284	34646012	C,NA,NA	T,NA,NA	0.93241,NA,NA	0.0451645,NA,NA	0.00431789,NA,NA	24.8793,NA,NA	10.4598542343598,NA,NA	ERGIC3	rs2746089	0.981284	0.981284	1	|GTeX_Finemapped=1			0	1	0.504554	0.5	0.0534076	0.0781895	0.0107172	TRUE	FALSE	FALSE	FALSE	FALSE	FALSE	FALSE	TRUE	FALSE
Weight_Min_INT	qt	Vitals	Vitals	weight (minimum, inv-normal transformed)	20_34373979-34747808	EUR,AFR,EAS	3	1	1	rs62211755	0.999999	34490461	A,NA,NA	G,NA,NA	0.97714,NA,NA	0.0630628,NA,NA	0.0072527,NA,NA	17.4602,NA,NA	8.69507907400003,NA,NA	ROMO1	rs62211755	0.999999	0.999999	1	|EpiMap=1			0	1	0.5	0.5	0.0534076	0.0781895	0.0107172	TRUE	FALSE	FALSE	FALSE	FALSE	FALSE	FALSE	TRUE	FALSE
Weight_Min_INT	qt	Vitals	Vitals	weight (minimum, inv-normal transformed)	20_34373979-34747808	EUR,AFR,EAS	4	2	0.83371	rs6141600	0.876825	34712310	T,C,T	C,T,C	0.7117,0.6899,0.752	-0.0336647,0.0282074,-0.0171415	0.00239302,0.00442636,0.020437	44.2232,9.73081,0.396195	-14.0678723955504,6.37259508941885,-0.838748348583452	SAMHD1	rs6141600	0.876825	0.876825	1	|GTeX_Finemapped=1	rs2590967	0.0836241	0.0836241	1	0.983078	0.386233	0.0534076	0.0781895	0.0107172	TRUE	TRUE	FALSE	TRUE	FALSE	FALSE	FALSE	TRUE	TRUE
Weight_Min_INT	qt	Vitals	Vitals	weight (minimum, inv-normal transformed)	20_36607077-36738122	EUR,AFR,EAS	1	7	0.971639	rs6022351	0.296552	36638021	G,G,G	A,A,A	0.5119,0.92133,0.6042	-0.00224115,0.0500897,0.0123169	0.00216855,0.00760463,0.0180477	0.520885,10.3472,0.305443	-1.03347859168569,6.58673729030867,0.682463693434621	TGM2	rs6022351,rs909859,rs6023059,rs6022787,rs6022887,rs6022716,rs910664	0.296552,0.242351,0.229074,0.0505271,0.047955,0.0464226,0.0426225	0.955504	1,1,0.817,1,0.798,1,1	|GTeX_Finemapped=1,|GTeX_Finemapped=1|EpiMap=1|ABC=1,|GTeX_Finemapped=1|ABC=1,|GTeX_Finemapped=1,|GTeX_Finemapped=1,|GTeX_Finemapped=1,|GTeX_Finemapped=1			0	0.318194	1	0.446609	0.0353721	0.0903712	0.00599724	FALSE	TRUE	FALSE	FALSE	FALSE	FALSE	FALSE	TRUE	FALSE
Weight_Min_INT	qt	Vitals	Vitals	weight (minimum, inv-normal transformed)	20_39143298-39234223	EUR,AFR,EAS	1	1	1	rs6016380	0.997767	39179975	A,G,G	G,A,A	0.6531,0.6702,0.5933	-0.018059,0.00940148,0.0109733	0.00227732,0.00435474,0.0179671	14.6591,1.51064,0.266508	-7.92993518697416,2.15890730560263,0.610744082239204	MAFB	rs6016380	0.997767	0.997767	1	|Cicero=1			0	1	0.995821	0.424345	0.0379479	0.00962505	0.0230718	TRUE	TRUE	FALSE	TRUE	FALSE	FALSE	FALSE	TRUE	TRUE
Weight_Min_INT	qt	Vitals	Vitals	weight (minimum, inv-normal transformed)	20_39143298-39234223	EUR,AFR,EAS	2	1	1	rs1883711	0.978046	39179822	G,NA,NA	C,NA,NA	0.96024,NA,NA	0.0296548,NA,NA	0.00554758,NA,NA	7.04506,NA,NA	5.34553805443094,NA,NA	MAFB	rs1883711	0.978046	0.978046	1	|Cicero=1			0	0.941082	0.486786	0.497585	0.0379479	0.00962505	0.0230718	TRUE	FALSE	FALSE	FALSE	FALSE	FALSE	FALSE	TRUE	FALSE
Weight_Min_INT	qt	Vitals	Vitals	weight (minimum, inv-normal transformed)	20_39617993-39622948	EUR,AFR,EAS	1	7	0.996179	rs6029504	0.1628	39620829	T,A,A	A,T,T	0.8579,0.8003,0.5565	0.0153221,0.0338407,-0.0179886	0.00310457,0.00512124,0.0177653	6.09687,10.4092,0.506869	4.93533726087671,6.60791136521624,-1.01256944718074	LPIN3	rs6029504,rs6029503,rs6016499,rs6016494,rs6016495,rs4812477,rs6029507	0.1628,0.151244,0.150382,0.148957,0.148957,0.14035,0.0973107	1	1,0.882,0.882,0.882,0.882,0.882,0.882	|GTeX_Finemapped=1,|GTeX_Finemapped=1,|GTeX_Finemapped=1,|GTeX_Finemapped=1,|GTeX_Finemapped=1,|GTeX_Finemapped=1,|GTeX_Finemapped=1			0	0.998828	1	0.443811	0.0030229	2.34781e-05	5.96396e-05	TRUE	TRUE	FALSE	TRUE	FALSE	FALSE	FALSE	TRUE	TRUE
Weight_Min_INT	qt	Vitals	Vitals	weight (minimum, inv-normal transformed)	20_43496143-43551278	EUR,AFR,EAS	1	22	0.988033	rs45467003	0.084689	43535169	G,G,G	A,A,A	0.7147,0.6952,0.8601	-0.0201675,-0.00796877,-0.0666777	0.00240051,0.00444762,0.025443	16.3551,1.13559,2.05672	-8.4013397153105,-1.79169308529056,-2.62066973234288	YWHAB	rs45467003,rs12481468,rs8356,rs7265519,rs6031858,rs6017444,rs2267850,rs6031847,rs4931	0.084689,0.0772783,0.0771703,0.0487257,0.0453676,0.0453579,0.0427198,0.0324892,0.0277396	0.481537	1,1,0.983,1,0.727,0.769,0.769,0.931,0.914	|Exon=1,|GTeX_Finemapped=1,|Exon=1|GTeX_Finemapped=1,|Promoter=1|GTeX_Finemapped=1|ABC=1,|eQTLGen_Finemapped=1,|eQTLGen_Finemapped=1,|eQTLGen_Finemapped=1,|Promoter=1|ABC=1,|Exon=1	rs16989474,rs16989481,rs16989483,rs2072726,rs2267848,rs2284265,rs3761188,rs6017442,rs6017443,rs6031851,rs6031855,rs6031859,rs6031860	0.0441736,0.0416596,0.0418723,0.0383959,0.0377607,0.0221549,0.0425636,0.0380232,0.0398293,0.0148372,0.0472179,0.0376452,0.0351595	0.481293	1	0.4751	0.865473	0.0386245	0.000874543	0.0129626	TRUE	FALSE	TRUE	FALSE	TRUE	FALSE	FALSE	TRUE	TRUE
Weight_Min_INT	qt	Vitals	Vitals	weight (minimum, inv-normal transformed)	20_45489407-45544149	EUR,AFR,EAS	1	5	0.882718	rs73622688	0.527794	45523702	C,C,C	A,A,A	0.6143,0.9357,0.5704	-0.0147416,0.00682404,-0.0197524	0.0022269,0.00834673,0.0178291	10.444,0.383417,0.572002	-6.61978535183439,0.81757047370647,-1.10787420565256	EYA2	rs73622688,rs11700141,rs1007330,rs6066103,rs1007331	0.527794,0.237825,0.0952867,0.058201,0.0467371	0.965844	1,1,1,1,1	|Promoter=1|Cicero=1,|Exon=1|Cicero=1,|eQTLGen_Finemapped=1|ABC=1,|GTeX_Finemapped=1,|GTeX_Finemapped=1			0	1	0.315199	0.398949	0.0930693	0.0435075	0.00711381	TRUE	FALSE	FALSE	FALSE	FALSE	FALSE	FALSE	TRUE	FALSE
Weight_Min_INT	qt	Vitals	Vitals	weight (minimum, inv-normal transformed)	20_46357261-46375446	EUR,AFR,EAS	1	4	1	rs62201716	0.503526	46368732	T,T,NA	G,G,NA	0.7793,0.993949,NA	0.0188567,0.0722365,NA	0.00261374,0.0263994,NA	12.2663,2.20666,NA	7.21445132262582,2.73629324908899,NA	SULF2	rs62201716,rs62201715,rs56218501	0.503526,0.392296,0.0504836	0.946306	1,1,1	|Cicero=1,|Cicero=1,|Exon=1|PCHiC_Jung=1	rs66806308	0.0525205	0.0525205	1	0.836858	0.499727	0.00417139	0.0749233	0.00352277	TRUE	TRUE	FALSE	TRUE	FALSE	FALSE	FALSE	TRUE	TRUE
Weight_Min_INT	qt	Vitals	Vitals	weight (minimum, inv-normal transformed)	20_47410937-47930229	EUR,AFR,EAS	1	17	1	rs2295026	0.196953	47582785	T,T,T	A,A,A	0.7893,0.7776,0.95933	-0.0158371,-0.0063775,0.108504	0.00265805,0.00492317,0.0446818	8.59329,0.709563,1.81911	-5.95816482007487,-1.29540519624551,2.42837128316227	ARFGEF2	rs2295026,rs71351953,rs67777906,rs34832487,rs2273101,rs11906450,rs11906713,rs67623477,rs35971376	0.196953,0.0870611,0.0629354,0.0553812,0.0546583,0.029354,0.0157453,0.0157282,0.0144387	0.532255	1,1,1,1,1,1,1,0.882,1	|GTeX_Finemapped=1,|GTeX_Finemapped=1,|GTeX_Finemapped=1,|GTeX_Finemapped=1|EpiMap=1|ABC=1,|Promoter=1|GTeX_Finemapped=1|ABC=1,|GTeX_Finemapped=1,|GTeX_Finemapped=1,|GTeX_Finemapped=1,|GTeX_Finemapped=1	rs13042443,rs2227946,rs35393280,rs35649484,rs35888516,rs73611323,rs8116693,rs8122757	0.0306171,0.0269227,0.192296,0.0217506,0.0496339,0.0301297,0.0246417,0.0475908	0.423582	1	0.39027	0.874235	0.0333492	0.0344441	0.0177953	TRUE	FALSE	TRUE	FALSE	TRUE	FALSE	FALSE	TRUE	TRUE
Weight_Min_INT	qt	Vitals	Vitals	weight (minimum, inv-normal transformed)	20_47410937-47930229	EUR,AFR,EAS	2	52	0.777184	rs76809311	0.0490127	47927389	C,NA,C	G,NA,G	0.98708,NA,0.92857	-0.0430438,NA,0.00629323	0.00959862,NA,0.0342692	5.13592,NA,0.0683922	-4.48437379539976,NA,0.18364099541279	ZNFX1	rs117906400,rs76809311,rs78463987,rs77629079,rs28362648,rs3818071,rs3818067,rs75156011,rs3818068,rs3746554,rs149406659,rs3818070	0.0490127,0.0490127,0.0428385,0.0178618,0.0125589,0.0115045,0.0112675,0.0108806,0.00998977,0.00959661,0.00952683,0.00941753	0.243468	1,1,1,0.655,0.5,0.5,0.5,0.5,0.5,1,1,0.5	|EpiMap=1,|EpiMap=1,|EpiMap=1,|EpiMap=1,|Promoter=1|ABC=0.500,|Promoter=1|ABC=0.500,|Promoter=1|ABC=0.500,|Promoter=0.500|ABC=0.500,|Promoter=1|ABC=0.500,|Exon=1|EpiMap=1|ABC=1,|GTeX_Finemapped=1,|Promoter=1|ABC=0.500	rs112140215,rs113173675,rs113814875,rs116885683,rs117181085,rs117326773,rs117395384,rs117483421,rs117649366,rs117794823,rs117808841,rs118056187,rs118146198,rs138924090,rs142706776,rs144244643,rs146588877,rs149998427,rs150976154,rs184278326,rs189328030,rs3752256,rs3752257,rs3795078,rs3818062,rs3818063,rs577354371,rs74455865,rs74508714,rs74689540,rs75121322,rs76377249,rs77711953,rs79121750,rs79425736,rs79570009,rs79793272,rs80318192,rs976803,rs976804	0.0341787,0.0109216,0.0384543,0.022781,0.0113019,0.0191469,0.0178618,0.0111881,0.0132879,0.00926752,0.0111881,0.0178618,0.0178618,0.0129585,0.0118443,0.0178618,0.0178618,0.0152246,0.0178664,0.0178618,0.0178618,0.0137278,0.0321394,0.0139809,0.0108806,0.0110782,0.0178618,0.0178618,0.0177354,0.0116854,0.0361563,0.0178618,0.0175409,0.0178618,0.0360919,0.0111881,0.0178618,0.0108269,0.0178618,0.0178618	0.712707	0.999928	0.498349	0.273956	0.0333492	0.0344441	0.0177953	TRUE	FALSE	FALSE	FALSE	FALSE	FALSE	FALSE	TRUE	FALSE
Weight_Min_INT	qt	Vitals	Vitals	weight (minimum, inv-normal transformed)	20_48837478-48857335	EUR,AFR,EAS	1	1	1	rs6020372	0.950812	48837548	C,G,G	G,C,C	0.5268,0.8434,0.5675	-0.0160661,0.0188174,-0.00901787	0.00217106,0.00563349,0.0178146	12.8663,3.07729,0.212744	-7.40011791475132,3.34027396871211,-0.50620670685842	CEBPB	rs6020372	0.950812	0.950812	1	|EpiMap=1|Cicero=1			0	1	0.934445	0.372955	0.0508188	0.00145028	0.0411082	TRUE	TRUE	FALSE	TRUE	FALSE	FALSE	FALSE	TRUE	TRUE
Weight_Min_INT	qt	Vitals	Vitals	weight (minimum, inv-normal transformed)	20_50823305-51237903	EUR,AFR,EAS	1	8	0.985982	rs998867	0.339058	50843271	G,G,G	C,C,C	0.7207,0.98563,0.8274	0.0287336,0.0435185,0.0271429	0.00241604,0.017203,0.0233546	31.8897,1.94248,0.610565	11.8928494561348,2.52970412137418,1.16220787339539	ZFP64	rs998867,rs6068106,rs13043598,rs13045010,rs1998152,rs6068102,rs2016835,rs13043316	0.339058,0.159566,0.121532,0.120678,0.105235,0.0508085,0.049468,0.0311624	0.977508	1,1,1,1,1,1,1,1	|eQTLGen_Finemapped=1,|eQTLGen_Finemapped=1,|eQTLGen_Finemapped=1|EpiMap=1,|eQTLGen_Finemapped=1,|eQTLGen_Finemapped=1,|eQTLGen_Finemapped=1,|eQTLGen_Finemapped=1,|ABC=1			0	1	0.558517	0.487378	0.0152139	0.00586184	0.00688505	TRUE	FALSE	FALSE	FALSE	FALSE	FALSE	FALSE	TRUE	FALSE
Weight_Min_INT	qt	Vitals	Vitals	weight (minimum, inv-normal transformed)	20_50823305-51237903	EUR,AFR,EAS	2	11	0.939856	rs2014243	0.595468	50906906	G,G,G	A,A,A	0.92545,0.7988,0.94048	-0.0271812,-0.0171561,0.008389	0.00412682,0.0051069,0.0373031	10.3464,3.10726,0.0850929	-6.5864757852293,-3.35939611114375,0.22488747583981	ATP9A	rs2014243	0.595468	0.595468	1	|EpiMap=1	rs1076731,rs2143725,rs2223756,rs2426424,rs2426428,rs6021801,rs6021832,rs6021839,rs6068119,rs79922897	0.0188908,0.0394414,0.0186743,0.0187605,0.0167676,0.0536181,0.0202729,0.0928873,0.0204612,0.0698272	0.369601	1	0.889477	0.301601	0.0152139	0.00586184	0.00688505	TRUE	TRUE	FALSE	TRUE	FALSE	FALSE	FALSE	TRUE	TRUE
Weight_Min_INT	qt	Vitals	Vitals	weight (minimum, inv-normal transformed)	20_50823305-51237903	EUR,AFR,EAS	3	2	0.84225	rs6068257	0.533254	51185437	C,G,C	G,C,G	0.6879,0.8767,0.6786	0.0186903,0.00392329,-0.000870821	0.00233941,0.00622706,0.0188982	14.8675,0.276816,0.0162624	7.98932209403226,0.630038894759325,-0.0460795737160153	TSHZ2	rs6068257	0.533254	0.533254	1	|ABC=1	rs6021911	0.456691	0.456691	1	0.229186	0.300057	0.0152139	0.00586184	0.00688505	TRUE	FALSE	FALSE	FALSE	FALSE	FALSE	FALSE	TRUE	FALSE
Weight_Min_INT	qt	Vitals	Vitals	weight (minimum, inv-normal transformed)	20_57585789-57662980	EUR,AFR,EAS	1	4	0.905589	rs151336	0.728281	57586953	G,G,G	T,T,T	0.66,0.6089,0.8552	-0.0145384,-0.0133797,-0.0106161	0.00228826,0.0041954,0.0250803	9.6767,2.84556,0.172574	-6.35347381853461,-3.18913572007437,-0.423284410473559	CTSZ	rs151336,rs24048	0.728281,0.137282	0.865563	1,1	|GTeX_Finemapped=1|EpiMap=1,|GTeX_Finemapped=1|EpiMap=1|ABC=1	rs151337,rs151352	0.0578462,0.0738139	0.13166	1	0.92092	0.32798	0.021922	0.0242872	0.00995116	TRUE	TRUE	FALSE	TRUE	FALSE	FALSE	FALSE	TRUE	TRUE
Weight_Min_INT	qt	Vitals	Vitals	weight (minimum, inv-normal transformed)	20_57585789-57662980	EUR,AFR,EAS	2	2	0.967253	rs45551238	0.596613	57607363	C,NA,NA	T,NA,NA	0.9841,NA,NA	0.0407232,NA,NA	0.00866559,NA,NA	5.5835,NA,NA	4.69941458111912,NA,NA	ATP5E	rs45551238	0.596613	0.596613	1	|Exon=1|ABC=1	rs140896965	0.361477	0.361477	0.896069	0.48407	0.492957	0.021922	0.0242872	0.00995116	TRUE	FALSE	FALSE	FALSE	FALSE	FALSE	FALSE	TRUE	FALSE
Weight_Min_INT	qt	Vitals	Vitals	weight (minimum, inv-normal transformed)	20_58170900-58260529	EUR,AFR,EAS	1	10	0.828083	rs73301441	0.278864	58203240	T,T,NA	C,C,NA	0.96421,0.8926,NA	-0.0345235,-0.0189215,NA	0.00583512,0.00661241,NA	8.48297,2.37508,NA	-5.91650214562854,-2.86151342702585,NA	PHACTR3	rs73301441,rs4812117,rs4812118,rs143130942,rs78126465,rs4812122,rs74998510,rs75576213,rs148009477,rs61286277	0.278864,0.247958,0.0973095,0.0859705,0.049577,0.0476704,0.0475193,0.0373753,0.0323541,0.0308762	0.955474	1,1,1,0.99,1,1,1,1,1,1	|Promoter=1,|EpiMap=1,|EpiMap=1,|Promoter=1,|EpiMap=1,|EpiMap=1,|Promoter=1,|EpiMap=1,|Promoter=1|EpiMap=1,|EpiMap=1			0	0.999987	0.592598	0.49999	0.0349985	0.0598858	0.00441982	TRUE	FALSE	FALSE	FALSE	FALSE	FALSE	FALSE	TRUE	FALSE
Weight_Min_INT	qt	Vitals	Vitals	weight (minimum, inv-normal transformed)	20_58170900-58260529	EUR,AFR,EAS	2	1	1	rs6128647	0.958251	58203853	G,G,G	A,A,A	0.94831,0.97428,0.6925	-0.023741,0.010768,-0.0118935	0.00489596,0.0129334,0.0191258	5.90651,0.392452,0.27243	-4.84910007434701,0.832573027974083,-0.621856340649803	PHACTR3	rs6128647	0.958251	0.958251	1	|Exon=1			0	0.998294	0.291091	0.323408	0.0349985	0.0598858	0.00441982	TRUE	FALSE	FALSE	FALSE	FALSE	FALSE	FALSE	TRUE	FALSE
Weight_Min_INT	qt	Vitals	Vitals	weight (minimum, inv-normal transformed)	20_61528271-61578610	EUR,AFR,EAS	1	1	1	rs1052826	0.993925	61576777	A,A,A	G,G,G	0.7734,0.6505,0.6687	0.027187,0.0106567,0.0349429	0.00258931,0.00429381,0.018751	25.0623,1.88374,1.20489	10.499708416528,2.4818750713236,1.86352194549624	GID8	rs1052826	0.993925	0.993925	1	|Exon=1			0	1	0.601837	0.623346	0.0246093	0.0358157	0.0130635	TRUE	FALSE	FALSE	FALSE	FALSE	FALSE	FALSE	TRUE	FALSE
Weight_Min_INT	qt	Vitals	Vitals	weight (minimum, inv-normal transformed)	20_61528271-61578610	EUR,AFR,EAS	2	2	0.637322	rs11700272	0.753982	61569131	A,NA,NA	G,NA,NA	0.90954,NA,NA	-0.0236772,NA,NA	0.003779,NA,NA	9.42977,NA,NA	-6.2654670547764,NA,NA	DIDO1	rs11700272	0.753982	0.753982	0.505	|Promoter=0.500|ABC=1	rs74532336	0.197668	0.197668	0.84083	0.467621	0.490397	0.0246093	0.0358157	0.0130635	TRUE	FALSE	FALSE	FALSE	FALSE	FALSE	FALSE	TRUE	FALSE
Weight_Min_INT	qt	Vitals	Vitals	weight (minimum, inv-normal transformed)	21_40289167-40316902	EUR,AFR,EAS	1	10	0.995947	rs2836756	0.107417	40293081	T,C,C	C,T,T	0.6153,0.6626,0.6577	0.0243359,-0.00911779,0.000518973	0.00222798,0.00433004,0.0186009	27.0476,1.45309,0.00977591	10.9228538855825,-2.10570572096332,0.0279004241730239	ETS2	rs2836756,rs7279192,rs11701117,rs2836755,rs7279422,rs2836754,rs7278605,rs7279866,rs2836751,rs2836753	0.107417,0.105211,0.099689,0.0993733,0.0993733,0.0989458,0.0983432,0.0954744,0.0939208,0.0927705	0.990518	1,1,1,1,1,1,1,1,1,1	|ABC=1,|ABC=1,|EpiMap=1,|EpiMap=1|ABC=1,|EpiMap=1|ABC=1,|EpiMap=1,|ABC=1,|ABC=1,|EpiMap=1|ABC=1,|EpiMap=1|ABC=1			0	1	0.299162	0.271038	0.014377	0.00197299	0.00526393	TRUE	FALSE	FALSE	FALSE	FALSE	FALSE	FALSE	TRUE	FALSE
Weight_Min_INT	qt	Vitals	Vitals	weight (minimum, inv-normal transformed)	21_40289167-40316902	EUR,AFR,EAS	2	3	1	rs2222994	0.52988	40303428	T,G,T	G,T,G	0.7555,0.6036,0.7063	-0.0193114,0.0215278,-0.0547857	0.00252208,0.00418551,0.0193778	13.7203,6.56894,2.32835	-7.65693395927171,5.14341143612129,-2.82724045041233	ETS2	rs2222994,rs9975660,rs2410070	0.52988,0.390088,0.0775163	0.997484	0.655,1,0.655	|EpiMap=1,|EpiMap=1,|EpiMap=1			0	0.999946	0.999845	0.915685	0.014377	0.00197299	0.00526393	TRUE	TRUE	TRUE	TRUE	TRUE	TRUE	TRUE	TRUE	TRUE
Weight_Min_INT	qt	Vitals	Vitals	weight (minimum, inv-normal transformed)	21_46485406-46558780	EUR,AFR,EAS	1	3	0.986854	rs8129315	0.598813	46498863	G,G,G	A,A,A	0.6233,0.8911,0.6607	0.0135417,-0.00270387,0.0623339	0.00223702,0.00657224,0.0186405	8.84844,0.166997,3.08314	6.05345504286953,-0.411407678356238,3.34400364797082	SSR4P1	rs8129315	0.598813	0.598813	0.5	|ABC=1	rs2838778,rs9984236	0.157349,0.194512	0.351861	1	0.263285	0.970786	0.0169209	0.0138272	0.0259908	TRUE	FALSE	TRUE	FALSE	TRUE	FALSE	FALSE	TRUE	TRUE
Weight_Min_INT	qt	Vitals	Vitals	weight (minimum, inv-normal transformed)	21_46485406-46558780	EUR,AFR,EAS	2	4	1	rs449191	0.272259	46524983	A,NA,NA	G,NA,NA	0.97813,NA,NA	-0.0351632,NA,NA	0.00741129,NA,NA	5.6799,NA,NA	-4.74454514666138,NA,NA	ADARB1	rs449191,rs378714,rs447302,rs366235	0.272259,0.265339,0.258849,0.169019	0.965466	1,1,1,1	|ABC=1,|ABC=1,|EpiMap=1,|EpiMap=1			0	1	0.484561	0.499999	0.0169209	0.0138272	0.0259908	TRUE	FALSE	FALSE	FALSE	FALSE	FALSE	FALSE	TRUE	FALSE
Weight_Min_INT	qt	Vitals	Vitals	weight (minimum, inv-normal transformed)	21_47721228-47982652	EUR,AFR,EAS	1	8	0.930912	rs3788265	0.564216	47833789	G,G,G	T,T,T	0.7962,0.95083,0.6151	-0.0238419,-0.0296053,0.0287291	0.00269093,0.00946866,0.0181386	18.0972,2.75251,0.946059	-8.8600966951946,-3.12666206200244,1.58386534793203	DIP2A	rs3788265,rs11700596,rs11700538,rs11702190,rs11701034,rs2839220	0.564216,0.121328,0.088047,0.0402479,0.0261898,0.022286	0.862315	1,1,1,1,1,1	|GTeX_Finemapped=1,|GTeX_Finemapped=1,|GTeX_Finemapped=1,|GTeX_Finemapped=1,|GTeX_Finemapped=1,|GTeX_Finemapped=1	rs2073380,rs8129460	0.0580254,0.0391218	0.0971472	1	0.963841	0.412003	0.0677665	0.0314117	0.0145078	TRUE	TRUE	FALSE	TRUE	FALSE	FALSE	FALSE	TRUE	TRUE
Weight_Min_INT	qt	Vitals	Vitals	weight (minimum, inv-normal transformed)	21_47721228-47982652	EUR,AFR,EAS	2	2	0.801563	rs73152864	0.810526	47966791	G,NA,NA	A,NA,NA	0.98708,NA,NA	-0.064478,NA,NA	0.00959862,NA,NA	10.7329,NA,NA	-6.71742396302802,NA,NA	S100B	rs73152864	0.810526	0.810526	1	|EpiMap=1	rs73152848	0.185211	0.185211	0.984206	0.496134	0.498411	0.0677665	0.0314117	0.0145078	TRUE	FALSE	FALSE	FALSE	FALSE	FALSE	FALSE	TRUE	FALSE
Weight_Min_INT	qt	Vitals	Vitals	weight (minimum, inv-normal transformed)	22_17375915-17875915	EUR,AFR,EAS	1	1	1	rs35665085	0.999999	17625915	G,NA,NA	A,NA,NA	0.95229,NA,NA	0.038115,NA,NA	0.00508542,NA,NA	13.1783,NA,NA	7.49495616881202,NA,NA	CECR5	rs35665085	0.999999	0.999999	1	|Exon=1			0	1	0.5	0.5	0.244655	0.146608	0.0331546	FALSE	FALSE	FALSE	FALSE	FALSE	FALSE	FALSE	FALSE	FALSE
Weight_Min_INT	qt	Vitals	Vitals	weight (minimum, inv-normal transformed)	22_27056649-27113697	EUR,AFR,EAS	1	1	1	rs9613256	0.999868	27110974	C,C,C	T,T,T	0.6839,0.95537,0.8998	-0.016439,0.00252288,0.0185594	0.00233135,0.00991496,0.029393	11.7513,0.0973734,0.27756	-7.05127930169215,0.254451858605582,0.631422447521519	TPST2	rs9613256	0.999868	0.999868	1	|EpiMap=1			0	1	0.333564	0.330143	0.0120372	0.00509975	0.0102299	TRUE	FALSE	FALSE	FALSE	FALSE	FALSE	FALSE	TRUE	FALSE
Weight_Min_INT	qt	Vitals	Vitals	weight (minimum, inv-normal transformed)	22_28356600-28833353	EUR,AFR,EAS	1	3	0.926526	rs550116805	0.730605	28383697	C,NA,NA	A,NA,NA	0.98608,NA,NA	0.0610506,NA,NA	0.00925211,NA,NA	10.3818,NA,NA	6.59855967990004,NA,NA	PITPNB	rs550116805	0.730605	0.730605	0.5	|ABC=0.500	rs7286215,rs77885044	0.174539,0.0948559	0.269395	1	0.5	0.5	0.0231206	0.0293123	0.0157262	TRUE	FALSE	FALSE	FALSE	FALSE	FALSE	FALSE	TRUE	FALSE
Weight_Min_INT	qt	Vitals	Vitals	weight (minimum, inv-normal transformed)	22_30066568-30591169	EUR,AFR,EAS	1	4	0.961122	rs6006228	0.533551	30112070	C,C,G	G,G,C	0.5666,0.6573,0.5595	0.0171117,0.00997509,-0.0166448	0.00218743,0.00431371,0.0177778	14.2867,1.68288,0.457006	7.82274175630763,2.31241553094668,-0.936268829663963	UQCR10	rs6006228	0.533551	0.533551	1	|GTeX_Finemapped=1	rs5763436,rs715595,rs737932	0.047119,0.0664123,0.329998	0.443529	1	0.316914	0.372501	0.0479571	0.0258028	0.0115767	TRUE	FALSE	FALSE	FALSE	FALSE	FALSE	FALSE	TRUE	FALSE
Weight_Min_INT	qt	Vitals	Vitals	weight (minimum, inv-normal transformed)	22_30066568-30591169	EUR,AFR,EAS	2	3	0.764047	rs146652386	0.829976	30501904	G,NA,NA	A,NA,NA	0.96819,NA,NA	-0.0373061,NA,NA	0.00617667,NA,NA	8.81175,NA,NA	-6.039840237539,NA,NA	TBC1D10A	rs146652386	0.829976	0.829976	1	|EpiMap=1	rs76933703,rs78039348	0.072157,0.0745817	0.146739	0.997758	0.475593	0.495939	0.0479571	0.0258028	0.0115767	TRUE	FALSE	FALSE	FALSE	FALSE	FALSE	FALSE	TRUE	FALSE
Weight_Min_INT	qt	Vitals	Vitals	weight (minimum, inv-normal transformed)	22_31273284-31435945	EUR,AFR,EAS	1	3	0.997626	rs4820921	0.665446	31378447	A,A,G	G,G,A	0.7217,0.90469,0.5337	0.017855,0.0131358,-0.0125948	0.0024187,0.00697222,0.0176917	12.8073,1.22502,0.321913	7.38206474552445,1.88401972399035,-0.711904452370321	MORC2	rs4820921,rs2240176	0.665446,0.0366562	0.702102	1,0.798	|GTeX_Finemapped=1,|GTeX_Finemapped=1	rs11703597	0.248781	0.248781	1	0.359036	0.329925	0.0473623	0.0256946	0.00590725	TRUE	FALSE	FALSE	FALSE	FALSE	FALSE	FALSE	TRUE	FALSE
Weight_Min_INT	qt	Vitals	Vitals	weight (minimum, inv-normal transformed)	22_35561795-35636461	EUR,AFR,EAS	1	1	1	rs5999780	0.999882	35627919	C,C,C	T,T,T	0.8082,0.5522,0.5605	0.0193956,-0.00581781,-0.00679158	0.00275317,0.00411718,0.0177821	11.7313,0.802336,0.153347	7.04482469299026,-1.41305699532204,-0.381933517413579	MCM5	rs5999780	0.999882	0.999882	1	|EpiMap=1			0	1	0.222669	0.418863	0.00597639	0.00434662	0.00839387	TRUE	FALSE	FALSE	FALSE	FALSE	FALSE	FALSE	TRUE	FALSE
Weight_Min_INT	qt	Vitals	Vitals	weight (minimum, inv-normal transformed)	22_38505746-38506164	EUR,AFR,EAS	1	1	1	rs113805025	1	38506164	C,G,C	G,C,G	0.5954,0.6241,0.6687	-0.0207487,0.00288063,-0.0546897	0.00220851,0.00422695,0.018751	20.242,0.304903,2.4512	-9.39488614495746,0.681491382675452,-2.91662844648285	BAIAP2L2	rs113805025	1	1	1	|Promoter=1			0	1	0.404735	0.931313	6.4741e-09	1	6.4741e-09	TRUE	FALSE	TRUE	FALSE	TRUE	FALSE	FALSE	TRUE	TRUE
Weight_Min_INT	qt	Vitals	Vitals	weight (minimum, inv-normal transformed)	22_38505746-38506164	EUR,AFR,EAS	2	1	1	rs555825518	0.999931	38506066	G,G,G	C,C,C	0.5288,0.5461,0.5744	-0.014971,-0.00414543,0.0340847	0.00217154,0.0041122,0.0178502	11.2662,0.50388,1.25026	-6.89418569310259,-1.00808083264433,1.90948560800439	BAIAP2L2	rs555825518	0.999931	0.999931	1	|Promoter=1|EpiMap=1|Cicero=1			0	0.99944	0.400587	0.719616	6.4741e-09	1	6.4741e-09	TRUE	FALSE	FALSE	FALSE	FALSE	FALSE	FALSE	TRUE	FALSE
Weight_Min_INT	qt	Vitals	Vitals	weight (minimum, inv-normal transformed)	22_38505746-38506164	EUR,AFR,EAS	3	1	1	rs368900437	0.999923	38506127	A,A,G	G,G,A	0.5258,0.5212,0.5645	0.0209098,-0.00467402,-0.0184821	0.00217083,0.00409837,0.0178002	21.2331,0.595004,0.524144	9.63216834114141,-1.14045827975512,-1.03830855833081	BAIAP2L2	rs368900437	0.999923	0.999923	1	|Promoter=1|Cicero=1			0	0.999929	0.491151	0.2449	6.4741e-09	1	6.4741e-09	TRUE	FALSE	FALSE	FALSE	FALSE	FALSE	FALSE	TRUE	FALSE
Weight_Min_INT	qt	Vitals	Vitals	weight (minimum, inv-normal transformed)	22_40546153-40720963	EUR,AFR,EAS	1	17	0.977677	rs4821940	0.751361	40659573	C,T,T	T,C,C	0.5089,0.8109,0.5575	-0.0186298,0.0117873,0.000620944	0.00216828,0.0052283,0.0177694	17.068,1.61685,0.0122784	-8.5919715165938,2.25451867719909,0.0349445676274945	ADSL	rs4821940,rs5757885	0.751361,0.0127985	0.764159	1,0.655	|eQTLGen_Finemapped=1,|EpiMap=1	rs10222225,rs138039,rs138040,rs5757883,rs5757884,rs5995838,rs6001827,rs6001831,rs6001834,rs7290804,rs7292310,rs8137796,rs8142495,rs9611299,rs9611300	0.0123158,0.0109125,0.0109163,0.0183138,0.0138519,0.00959238,0.0102746,0.0178683,0.0105514,0.012329,0.0138521,0.0122298,0.0116503,0.0117857,0.0146837	0.191128	1	0.475743	0.31526	0.0265476	0.0206474	0.0074921	TRUE	FALSE	FALSE	FALSE	FALSE	FALSE	FALSE	TRUE	FALSE
Weight_Min_INT	qt	Vitals	Vitals	weight (minimum, inv-normal transformed)	22_42363812-42690311	EUR,AFR,EAS	1	10	0.801478	rs28371725	0.279551	42523805	C,C,C	T,T,T	0.90656,0.98185,0.9623	-0.0370381,-0.0375678,0.0208724	0.00372436,0.0153366,0.0463367	22.5757,1.84456,0.185496	-9.94482273464434,-2.44955205195415,0.450450722645333	CYP2D6	rs28371725,rs112400358	0.279551,0.0854691	0.36502	1,1	|GTeX_Finemapped=1,|GTeX_Finemapped=1	rs34030679,rs532237786,rs6002672,rs7287503,rs73167135,rs9306356,rs9623534,rs9623546	0.0171232,0.0390296,0.0394342,0.14548,0.0966966,0.112829,0.106294,0.037596	0.594483	1	0.70758	0.283418	0.0659619	0.0388767	0.0130454	TRUE	FALSE	FALSE	FALSE	FALSE	FALSE	FALSE	TRUE	FALSE
Weight_Min_INT	qt	Vitals	Vitals	weight (minimum, inv-normal transformed)	22_42363812-42690311	EUR,AFR,EAS	2	1	1	rs5751239	0.995864	42592239	T,T,C	C,C,T	0.5278,0.8116,0.6825	0.0204854,0.0144258,0.0295391	0.00217129,0.00523575,0.0189596	20.4063,2.23175,0.923606	9.43466787025225,2.75524996418851,1.55800227852908	CYP2D6	rs5751239	0.995864	0.995864	1	|GTeX_Finemapped=1			0	1	0.884908	0.507859	0.0659619	0.0388767	0.0130454	TRUE	TRUE	FALSE	TRUE	FALSE	FALSE	FALSE	TRUE	TRUE
Weight_Min_INT	qt	Vitals	Vitals	weight (minimum, inv-normal transformed)	22_43617177-44117177	EUR,AFR,EAS	1	1	1	rs5751501	0.968348	43876350	C,T,T	T,C,C	0.5467,0.7307,0.6488	0.0118326,-0.000891628,-0.0297625	0.00217745,0.00461533,0.0184892	7.25921,0.0722133,0.968761	5.43415463041631,-0.193188352728841,-1.60972351426779	PARVG	rs5751501	0.968348	0.968348	1	|EpiMap=1			0	0.99999	0.195496	0.542756	0.181662	0.0874895	0.0335924	FALSE	FALSE	FALSE	FALSE	FALSE	FALSE	FALSE	FALSE	FALSE
Weight_Min_INT	qt	Vitals	Vitals	weight (minimum, inv-normal transformed)	22_46476388-46483917	EUR,AFR,EAS	1	1	1	rs58280444	1	46483917	G,G,G	A,A,A	0.98907,0.92133,0.8601	-0.0867759,-0.0331335,-0.0247349	0.0104254,0.00760463,0.025443	16.0686,4.87994,0.480216	-8.32350797091718,-4.35701671218718,-0.972169162441536	C22orf26	rs58280444	1	1	1	|ABC=1			0	1	0.998174	0.363796	0.0667308	0.0969814	0.0431142	TRUE	TRUE	FALSE	TRUE	FALSE	FALSE	FALSE	TRUE	TRUE
Weight_Min_INT	qt	Vitals	Vitals	weight (minimum, inv-normal transformed)	22_46476388-46483917	EUR,AFR,EAS	2	2	1	rs114913149	0.608699	46477262	A,A,NA	G,G,NA	0.992048,0.96899,NA	-0.0607264,-0.021914,NA	0.0122043,0.0118108,NA	6.18731,1.19698,NA	-4.9758199978696,-1.85542046262743,NA	C22orf26	rs114913149,rs530847627	0.608699,0.391204	0.999903	1,1	|ABC=1,|ABC=1			0	0.999472	0.54195	0.499987	0.0667308	0.0969814	0.0431142	TRUE	FALSE	FALSE	FALSE	FALSE	FALSE	FALSE	TRUE	FALSE
Weight_Min_INT	qt	Vitals	Vitals	weight (minimum, inv-normal transformed)	22_46476388-46483917	EUR,AFR,EAS	3	1	1	rs7410476	0.99892	46477390	C,G,C	G,C,G	0.666,0.8313,0.8333	-0.00978291,0.0267195,-0.0343925	0.0022983,0.00546706,0.0236801	4.68284,5.99056,0.834472	-4.25658530217987,4.8873617629951,-1.45237984636889	C22orf26	rs7410476	0.99892	0.99892	1	|ABC=1			0	0.641441	0.994593	0.510255	0.0667308	0.0969814	0.0431142	FALSE	TRUE	FALSE	FALSE	FALSE	FALSE	FALSE	TRUE	FALSE
Weight_Min_INT	qt	Vitals	Vitals	weight (minimum, inv-normal transformed)	22_48839376-48853277	EUR,AFR,EAS	1	3	0.993328	rs9615897	0.588471	48852165	A,C,C	C,A,A	0.667,0.6634,0.6448	0.0171945,0.00152869,-0.0633266	0.00230002,0.00433257,0.0184418	13.115,0.140135,3.22546	7.47580455822123,0.352836768938528,-3.43386220434014	FAM19A5	rs9615897,rs10854852,rs8137943	0.588471,0.305433,0.106093	0.999997	1,1,1	|EpiMap=1,|EpiMap=1,|EpiMap=1			0	1	0.290671	0.97272	2.0393e-05	0.0141159	0.00235826	TRUE	FALSE	TRUE	FALSE	TRUE	FALSE	FALSE	TRUE	TRUE
Weight_Min_INT	qt	Vitals	Vitals	weight (minimum, inv-normal transformed)	2_100898081-101025568	EUR,AFR,EAS	1	3	0.934661	rs17023916	0.508536	100912219	A,A,A	G,G,G	0.8628,0.9826,0.8591	0.0209174,0.0169755,0.0108754	0.00315053,0.0156577,0.0253673	10.5015,0.5555,0.17514	6.63932735127106,1.08416306354062,0.428717285639386	LONRF2	rs17023916,rs77202942,rs75243437	0.508536,0.33983,0.151618	0.999984	1,1,1	|GTeX_Finemapped=1|EpiMap=1,|GTeX_Finemapped=1,|GTeX_Finemapped=1			0	1	0.340756	0.352177	0.065477	0.00595064	0.0115685	TRUE	FALSE	FALSE	FALSE	FALSE	FALSE	FALSE	TRUE	FALSE
Weight_Min_INT	qt	Vitals	Vitals	weight (minimum, inv-normal transformed)	2_101661896-101799389	EUR,AFR,EAS	1	8	0.84178	rs72822927	0.513216	101742311	T,NA,NA	C,NA,NA	0.841,NA,NA	0.0217101,NA,NA	0.00296428,NA,NA	12.6182,NA,NA	7.32390327499426,NA,NA	TBC1D8	rs72822927,rs60021611,rs7607926,rs56989380,rs67161565,rs55924910,rs13426867,rs113659547	0.513216,0.120682,0.11001,0.0834124,0.0389252,0.0343219,0.0307128,0.0235194	0.9548	1,1,1,1,1,1,1,1	|EpiMap=1|ABC=1,|ABC=1,|ABC=1,|EpiMap=1,|ABC=1,|EpiMap=1|ABC=1,|EpiMap=1|ABC=1,|GTeX_Finemapped=1			0	0.999785	0.395822	0.383434	0.0656694	0.00871449	0.011179	TRUE	FALSE	FALSE	FALSE	FALSE	FALSE	FALSE	TRUE	FALSE
Weight_Min_INT	qt	Vitals	Vitals	weight (minimum, inv-normal transformed)	2_101661896-101799389	EUR,AFR,EAS	2	4	0.982095	rs12475802	0.452226	101752585	G,G,G	A,A,A	0.7644,0.94024,0.95238	-0.0135874,-0.00135337,0.0589468	0.00255428,0.00863705,0.041443	6.9827,0.0577506,0.809886	-5.31946380193244,-0.156693546986529,1.42235841999855	TBC1D8	rs12475802,rs6709184,rs796055	0.452226,0.286666,0.152013	0.890905	1,0.932,1	|EpiMap=1|ABC=1,|Exon=1|EpiMap=1|ABC=1,|EpiMap=1	rs67832553	0.0807498	0.0807498	0.992293	0.302112	0.507271	0.0656694	0.00871449	0.011179	TRUE	FALSE	FALSE	FALSE	FALSE	FALSE	FALSE	TRUE	FALSE
Weight_Min_INT	qt	Vitals	Vitals	weight (minimum, inv-normal transformed)	2_103194558-103251927	EUR,AFR,EAS	1	1	1	rs17775170	0.999989	103251927	G,G,G	A,A,A	0.839,0.94705,0.754	-0.0220575,-0.00440352,-0.0192454	0.00294932,0.00914262,0.0204926	13.125,0.200621,0.458844	-7.47884258066266,-0.481647492731843,-0.939139006275436	SLC9A2	rs17775170	0.999989	0.999989	1	|ABC=1			0	1	0.294678	0.294058	0.0160457	0.00258189	0.0250468	TRUE	FALSE	FALSE	FALSE	FALSE	FALSE	FALSE	TRUE	FALSE
Weight_Min_INT	qt	Vitals	Vitals	weight (minimum, inv-normal transformed)	2_10382100-10401928	EUR,AFR,EAS	1	1	1	rs72771625	1	10400557	A,A,NA	T,T,NA	0.91153,0.941,NA	0.0312123,0.0159266,NA	0.00381709,0.00868899,NA	15.536,1.17517,NA	8.17698822925317,1.83296332485133,NA	HPCAL1	rs72771625	1	1	1	|EpiMap=1			0	1	0.822883	0.5	0.136788	1.46305e-05	0.00377414	FALSE	TRUE	FALSE	FALSE	FALSE	FALSE	FALSE	TRUE	FALSE
Weight_Min_INT	qt	Vitals	Vitals	weight (minimum, inv-normal transformed)	2_105842324-105876744	EUR,AFR,EAS	1	3	1	rs7595271	0.637452	105873193	G,G,G	A,A,A	0.841,0.96974,0.97817	0.020633,-0.00550139,0.0233645	0.00296428,0.0119517,0.0603973	11.4698,0.190239,0.155604	6.96054353839718,-0.460301881740673,0.386846763017552	C2orf49	rs7595271	0.637452	0.637452	1	|ABC=1	rs35946826,rs72943009	0.204786,0.118401	0.323187	1	0.418006	0.381056	0.198476	0.0307621	0.0128779	FALSE	FALSE	FALSE	FALSE	FALSE	FALSE	FALSE	FALSE	FALSE
Weight_Min_INT	qt	Vitals	Vitals	weight (minimum, inv-normal transformed)	2_111868604-111929881	EUR,AFR,EAS	1	2	1	rs73954926	0.529577	111877175	T,T,T	G,G,G	0.92942,0.8154,0.8938	0.0369218,0.0226135,0.0630898	0.00423223,0.00527702,0.0286463	17.5708,4.73872,1.55848	8.72395876405583,4.28527843366142,2.20237168499946	BCL2L11	rs73954926,rs73954925	0.529577,0.470422	0.999999	1,1	|Promoter=1|ABC=1,|Promoter=1|ABC=1			0	1	1	0.794481	0.0593116	0.00534911	0.00388636	TRUE	TRUE	FALSE	TRUE	FALSE	FALSE	FALSE	TRUE	TRUE
Weight_Min_INT	qt	Vitals	Vitals	weight (minimum, inv-normal transformed)	2_113953133-114008575	EUR,AFR,EAS	1	2	1	rs895412	0.682415	113973964	T,T,C	C,C,T	0.5338,0.7738,0.6498	0.0261317,-0.00308106,-0.00912171	0.00217291,0.00489361,0.0185013	32.5867,0.276585,0.206215	12.0261308567773,-0.629608816395258,-0.493030760000649	PAX8	rs895412,rs2019137	0.682415,0.282686	0.965101	0.99,0.99	|Exon=1|EpiMap=1,|Exon=1|EpiMap=1			0	1	0.295997	0.329306	0.0122818	0.0311466	0.00273365	TRUE	FALSE	FALSE	FALSE	FALSE	FALSE	FALSE	TRUE	FALSE
Weight_Min_INT	qt	Vitals	Vitals	weight (minimum, inv-normal transformed)	2_119598854-119633581	EUR,AFR,EAS	1	1	1	rs6726762	0.965587	119617076	G,G,G	A,A,A	0.7853,0.7837,0.8274	0.0186829,0.0104183,0.00389626	0.00263987,0.00497264,0.0233546	11.8325,1.44178,0.0617287	7.07720455931542,2.095124521381,0.166830517328492	EN1	rs6726762	0.965587	0.965587	1	|ABC=1			0	1	0.613694	0.430599	0.026318	0.0155777	0.0178449	TRUE	FALSE	FALSE	FALSE	FALSE	FALSE	FALSE	TRUE	FALSE
Weight_Min_INT	qt	Vitals	Vitals	weight (minimum, inv-normal transformed)	2_121498645-121547802	EUR,AFR,EAS	1	12	0.976399	rs11122815	0.259155	121521817	G,G,G	C,C,C	0.8519,0.798,0.8651	-0.0219171,-0.00439475,-0.013965	0.00305172,0.00509933,0.0258352	12.1627,0.410294,0.230014	-7.18188431441941,-0.861828906934833,-0.540541586672447	GLI2	rs11122815,rs13012673,rs4848115,rs72835530,rs2121991,rs34698074,rs13031035,rs34923426,rs13034141,rs71424362,rs34152229,rs35082037	0.259155,0.179003,0.100542,0.0948125,0.0643489,0.0638081,0.0489997,0.0379832,0.0351868,0.0293664,0.0293145,0.0166302	0.95915	1,1,1,1,1,1,1,1,1,1,1,1	|EpiMap=1,|EpiMap=1,|EpiMap=1,|EpiMap=1,|EpiMap=1,|GTeX_Finemapped=1|EpiMap=1,|EpiMap=1,|GTeX_Finemapped=1|EpiMap=1,|GTeX_Finemapped=1|EpiMap=1|ABC=1,|EpiMap=1,|GTeX_Finemapped=1|EpiMap=1|ABC=1,|EpiMap=1			0	1	0.321486	0.385245	0.141161	0.0203347	0.00760031	FALSE	FALSE	FALSE	FALSE	FALSE	FALSE	FALSE	FALSE	FALSE
Weight_Min_INT	qt	Vitals	Vitals	weight (minimum, inv-normal transformed)	2_135837906-136825272	EUR,AFR,EAS	1	2	1	rs4988235	0.87706	136608646	A,G,NA	G,A,NA	0.508,0.97277,NA	0.037098,-0.0875084,NA	0.00216821,0.0125794,NA	64.9025,11.4573,NA	17.1099662855535,-6.95648441102119,NA	MCM6	rs4988235,rs182549	0.87706,0.0895409	0.966601	0.721,1	|GTeX_Finemapped=1,|GTeX_Finemapped=1			0	1	1	0.5	0.082586	0.0607455	0.028301	TRUE	TRUE	FALSE	TRUE	FALSE	FALSE	FALSE	TRUE	TRUE
Weight_Min_INT	qt	Vitals	Vitals	weight (minimum, inv-normal transformed)	2_142216965-142441655	EUR,AFR,EAS	1	2	0.950587	rs6429914	0.855004	142374507	A,C,A	C,A,C	0.7883,0.5272,0.6419	0.0207261,-0.00858727,0.00821469	0.00265345,0.00410076,0.0184084	14.2462,1.44065,0.183481	7.8110007725791,-2.09406792887172,0.446246822102953	LRP1B	rs6429914,rs13431255	0.855004,0.144362	0.999366	1,1	|GTeX_Finemapped=1,|ABC=1			0	1	0.617809	0.349263	0.00764707	0.0169103	0.00298822	TRUE	FALSE	FALSE	FALSE	FALSE	FALSE	FALSE	TRUE	FALSE
Weight_Min_INT	qt	Vitals	Vitals	weight (minimum, inv-normal transformed)	2_142216965-142441655	EUR,AFR,EAS	2	1	1	rs34376709	0.951212	142275673	A,A,A	T,T,T	0.5666,0.7912,0.5734	-0.0116958,-0.0055458,-0.0118361	0.00218743,0.00503712,0.0178448	7.04812,0.567187,0.294863	-5.34682252689229,-1.10098627787307,-0.663280059176903	LRP1B	rs34376709	0.951212	0.951212	1	|ABC=1			0	0.999695	0.324355	0.375494	0.00764707	0.0169103	0.00298822	TRUE	FALSE	FALSE	FALSE	FALSE	FALSE	FALSE	TRUE	FALSE
Weight_Min_INT	qt	Vitals	Vitals	weight (minimum, inv-normal transformed)	2_143942863-144051398	EUR,AFR,EAS	1	13	1	rs7566034	0.102665	144012252	C,C,C	T,T,T	0.831,0.7511,0.877	-0.0308068,-0.00381979,-0.0324165	0.00289249,0.0047351,0.0268719	25.7614,0.376916,0.642658	-10.6506159053272,-0.806696796266182,-1.20633449811885	ARHGAP15	rs7566034,rs7566131,rs6430017,rs6717176,rs6731772,rs35048078,rs7563907,rs36090501,rs7567001,rs13033072,rs34649233,rs62171742	0.102665,0.0864187,0.0837291,0.0837291,0.0837291,0.0816679,0.0752538,0.0741418,0.0732901,0.0691471,0.051149,0.0167739	0.881695	1,1,1,1,1,1,1,1,1,1,1,1	|eQTLGen_Finemapped=1|EpiMap=1,|eQTLGen_Finemapped=1,|eQTLGen_Finemapped=1,|eQTLGen_Finemapped=1,|eQTLGen_Finemapped=1,|eQTLGen_Finemapped=1,|eQTLGen_Finemapped=1,|Promoter=1|eQTLGen_Finemapped=1,|eQTLGen_Finemapped=1,|Promoter=1|eQTLGen_Finemapped=1,|eQTLGen_Finemapped=1,|Exon=1	rs13035017	0.0714981	0.0714981	1	0.275357	0.41758	0.00595751	0.00367356	0.00230079	TRUE	FALSE	FALSE	FALSE	FALSE	FALSE	FALSE	TRUE	FALSE
Weight_Min_INT	qt	Vitals	Vitals	weight (minimum, inv-normal transformed)	2_145222171-145242122	EUR,AFR,EAS	1	1	1	rs1427297	0.980617	145227458	T,C,C	C,T,T	0.6938,0.8404,0.5397	-0.0215286,-0.00729347,0.00761852	0.00235178,0.00559024,0.0177074	19.2614,0.716694,0.175863	-9.15417258417029,-1.30467922665217,0.430244982323774	ZEB2	rs1427297	0.980617	0.980617	1	|EpiMap=1|Cicero=1			0	1	0.413143	0.437535	0.000135188	5.76491e-06	0.0195569	TRUE	FALSE	FALSE	FALSE	FALSE	FALSE	FALSE	TRUE	FALSE
Weight_Min_INT	qt	Vitals	Vitals	weight (minimum, inv-normal transformed)	2_145222171-145242122	EUR,AFR,EAS	2	1	1	rs11892740	0.997977	145222171	A,A,A	G,G,G	0.674,0.7035,0.5139	-0.019927,-0.0135677,-0.0108877	0.00231248,0.00448276,0.0176583	17.1634,2.6068,0.269611	-8.61715560783228,-3.02663983795697,-0.616576907176795	ZEB2	rs11892740	0.997977	0.997977	1	|EpiMap=1			0	0.995548	0.962807	0.446955	0.000135188	5.76491e-06	0.0195569	TRUE	TRUE	FALSE	TRUE	FALSE	FALSE	FALSE	TRUE	TRUE
Weight_Min_INT	qt	Vitals	Vitals	weight (minimum, inv-normal transformed)	2_15833184-15854600	EUR,AFR,EAS	1	8	0.99346	rs6431726	0.16906	15841804	G,G,G	A,A,A	0.6332,0.5023,0.5069	-0.0214073,-0.00464304,0.00855113	0.00224922,0.00409473,0.0176532	20.7517,0.590349,0.201968	-9.51765500929211,-1.13390626488193,0.484395463711962	DDX1	rs6431726,rs1421609,rs4233841,rs4668462,rs6431728,rs6431727,rs1421610,rs6431729	0.16906,0.131841,0.128546,0.127604,0.126218,0.107191,0.100886,0.0720947	0.963441	1,1,1,1,1,1,1,1	|EpiMap=1,|EpiMap=1,|EpiMap=1,|EpiMap=1,|EpiMap=1,|EpiMap=1,|EpiMap=1,|EpiMap=1			0	1	0.358343	0.390232	0.00689547	0.0355142	3.96152e-05	TRUE	FALSE	FALSE	FALSE	FALSE	FALSE	FALSE	TRUE	FALSE
Weight_Min_INT	qt	Vitals	Vitals	weight (minimum, inv-normal transformed)	2_159306290-159539677	EUR,AFR,EAS	1	3	1	rs1111212	0.341856	159312733	T,T,T	C,C,C	0.6243,0.798,0.8899	0.0205499,0.0165571,-0.00637934	0.0022382,0.00509933,0.028196	19.3713,2.93307,0.0856531	9.1814404432133,3.24691675180857,-0.226249822669882	PKP4	rs1111212,rs1125661,rs1972608	0.341856,0.329065,0.329065	0.999986	0.53,1,0.991	|Promoter=0.500|GTeX_Finemapped=1,|GTeX_Finemapped=1,|Exon=1|GTeX_Finemapped=1			0	1	0.982817	0.286228	0.0229671	0.0491731	0.0103983	TRUE	TRUE	FALSE	TRUE	FALSE	FALSE	FALSE	TRUE	TRUE
Weight_Min_INT	qt	Vitals	Vitals	weight (minimum, inv-normal transformed)	2_160391890-160674656	EUR,AFR,EAS	1	1	1	rs1549579	0.997406	160668661	T,G,T	G,T,G	0.6004,0.6309,0.5754	0.0156634,0.0113888,0.045472	0.00221301,0.00424266,0.0178557	11.8345,2.13863,1.96351	7.07787131553857,2.68435368377386,2.54663776833168	BAZ2B	rs1549579	0.997406	0.997406	1	|GTeX_Finemapped=1			0	1	0.884527	0.847445	0.0150583	0.0145292	0.00803914	TRUE	TRUE	TRUE	TRUE	TRUE	TRUE	TRUE	TRUE	TRUE
Weight_Min_INT	qt	Vitals	Vitals	weight (minimum, inv-normal transformed)	2_162913498-162930725	EUR,AFR,EAS	1	2	0.937805	rs13015258	0.835247	162930725	G,G,T	T,T,G	0.6004,0.6823,0.621	0.0148921,-0.0024719,0.0206232	0.00221301,0.00439738,0.0181922	10.7685,0.241068,0.590149	6.72934148512659,-0.562130177514793,1.13362869801343	DPP4	rs13015258,rs6733162	0.835247,0.150476	0.985723	1,1	|Exon=1|ABC=1|Cicero=1,|eQTLGen_Finemapped=1			0	1	0.26532	0.474398	0.00983019	0.00142425	0.00755676	TRUE	FALSE	FALSE	FALSE	FALSE	FALSE	FALSE	TRUE	FALSE
Weight_Min_INT	qt	Vitals	Vitals	weight (minimum, inv-normal transformed)	2_165501849-165557318	EUR,AFR,EAS	1	1	1	rs6717858	0.99529	165539661	T,C,T	C,T,C	0.5577,0.7958,0.90179	-0.0180872,0.0159515,0.0487039	0.00218252,0.00507879,0.0296566	15.9362,2.77345,0.997682	-8.28730091820464,3.14080716076073,1.64226175623639	COBLL1	rs6717858	0.99529	0.99529	1	|Exon=1			0	1	0.971563	0.663636	0.0656382	0.00821217	0.00961719	TRUE	TRUE	FALSE	TRUE	FALSE	FALSE	FALSE	TRUE	TRUE
Weight_Min_INT	qt	Vitals	Vitals	weight (minimum, inv-normal transformed)	2_169688747-169737851	EUR,AFR,EAS	1	7	0.974688	rs546146	0.520395	169709197	C,C,G	G,G,C	0.5139,0.5847,0.6706	-0.0158313,-0.0103913,0.0333082	0.00216877,0.00415473,0.0187784	12.5399,1.90723,1.11859	-7.29966755349807,-2.50107708563493,1.77375069228475	SPC25	rs546146,rs569997,rs488621,rs527393	0.520395,0.123222,0.0549136,0.0420858	0.740616	0.727,0.769,0.769,1	|eQTLGen_Finemapped=1,|eQTLGen_Finemapped=1,|eQTLGen_Finemapped=1,|GTeX_Finemapped=1|eQTLGen_Finemapped=1	rs2685799,rs540652,rs576062	0.0949993,0.0234852,0.10266	0.221144	1	0.818786	0.564269	0.0553816	0.00480921	0.00710332	TRUE	TRUE	FALSE	TRUE	FALSE	FALSE	FALSE	TRUE	TRUE
Weight_Min_INT	qt	Vitals	Vitals	weight (minimum, inv-normal transformed)	2_172409030-172444366	EUR,AFR,EAS	1	14	0.972328	rs1047023	0.103202	172414486	C,C,C	T,T,T	0.7575,0.97958,0.95437	0.0248779,0.0134252,0.0698292	0.00252912,0.0144758,0.0422929	22.1061,0.451357,1.00559	9.83658347567533,0.927423700244546,1.65108564321671	CYBRD1	rs1047023,rs72885911,rs1047109,rs72884400,rs112471207,rs1047255,rs72885915,rs3821083,rs113116582,rs72885917,rs55638996,rs17222641,rs150985439,rs17288588	0.103202,0.0924904,0.0911927,0.0907377,0.0740765,0.073167,0.0729912,0.0728306,0.0727148,0.0723123,0.053237,0.0443791,0.0313251,0.0196333	0.96429	1,1,1,1,1,1,1,1,1,1,1,1,1,1	|Exon=1|GTeX_Finemapped=1,|GTeX_Finemapped=1,|Exon=1|GTeX_Finemapped=1,|GTeX_Finemapped=1,|GTeX_Finemapped=1,|Exon=1|GTeX_Finemapped=1|EpiMap=1,|GTeX_Finemapped=1,|Exon=1|GTeX_Finemapped=1,|GTeX_Finemapped=1,|GTeX_Finemapped=1,|GTeX_Finemapped=1,|GTeX_Finemapped=1,|GTeX_Finemapped=1,|GTeX_Finemapped=1			0	1	0.384248	0.530867	0.00890547	0.0033279	0.00420565	TRUE	FALSE	FALSE	FALSE	FALSE	FALSE	FALSE	TRUE	FALSE
Weight_Min_INT	qt	Vitals	Vitals	weight (minimum, inv-normal transformed)	2_174930795-175159673	EUR,AFR,EAS	1	4	1	rs34281875	0.302976	175045759	C,C,C	T,T,T	0.8519,0.994705,0.7788	-0.0182946,-0.0281881,-0.00135923	0.00305172,0.0282105,0.021264	8.69107,0.49799,0.0227187	-5.97613804674085,-0.828426390349452,-0.317594051651742	OLA1	rs10432478,rs2033866	0.290458,0.288373	0.578831	1,1	|EpiMap=1,|EpiMap=1	rs13027076,rs34281875	0.109772,0.302976	0.412748	1	0.311471	0.294068	0.0366345	0.0143118	0.0625186	TRUE	FALSE	FALSE	FALSE	FALSE	FALSE	FALSE	TRUE	FALSE
Weight_Min_INT	qt	Vitals	Vitals	weight (minimum, inv-normal transformed)	2_178489622-178741459	EUR,AFR,EAS	1	1	1	rs75127279	0.995413	178545566	C,NA,NA	T,NA,NA	0.97515,NA,NA	-0.0332442,NA,NA	0.00696334,NA,NA	5.74366,NA,NA	-4.77417446225518,NA,NA	PDE11A	rs75127279	0.995413	0.995413	0.99	|Exon=1			0	0.994078	0.501267	0.499725	0.14192	0.0145888	0.00849393	FALSE	FALSE	FALSE	FALSE	FALSE	FALSE	FALSE	FALSE	FALSE
Weight_Min_INT	qt	Vitals	Vitals	weight (minimum, inv-normal transformed)	2_181518364-181618654	EUR,AFR,EAS	1	6	0.99339	rs9630986	0.281934	181607751	C,C,C	G,G,G	0.6511,0.7398,0.7341	0.0204436,0.0133986,0.010586	0.00227427,0.00466637,0.0199763	18.6032,2.38851,0.224635	8.98908221099517,2.87131110477737,0.529927964638096	UBE2E3	rs9630986,rs9630985,rs1019612,rs11887699,rs2216931,rs11679338	0.281934,0.271643,0.150444,0.118373,0.109987,0.0637666	0.996148	1,1,1,1,1,1	|GTeX_Finemapped=1|ABC=1,|GTeX_Finemapped=1|ABC=1,|GTeX_Finemapped=1,|GTeX_Finemapped=1,|GTeX_Finemapped=1,|GTeX_Finemapped=1			0	1	0.914543	0.37274	0.00058934	0.0540054	0.00245865	TRUE	TRUE	FALSE	TRUE	FALSE	FALSE	FALSE	TRUE	TRUE
Weight_Min_INT	qt	Vitals	Vitals	weight (minimum, inv-normal transformed)	2_187862809-188342833	EUR,AFR,EAS	1	3	0.974682	rs840576	0.86076	188168350	G,G,G	A,A,A	0.673,0.618,0.8552	0.0134084,0.0103923,-0.0311622	0.00231065,0.00421371,0.0250803	8.18579,1.86482,0.669477	5.80286932248501,2.46630641406267,-1.24249709931699	CALCRL	rs840576,rs698592,rs6753700	0.86076,0.0766794,0.0196988	0.957138	1,1,1	|EpiMap=1,|EpiMap=1|ABC=1,|Exon=1			0	1	0.834555	0.445524	0.160243	0.0209901	0.0133859	FALSE	TRUE	FALSE	FALSE	FALSE	FALSE	FALSE	TRUE	FALSE
Weight_Min_INT	qt	Vitals	Vitals	weight (minimum, inv-normal transformed)	2_187862809-188342833	EUR,AFR,EAS	2	3	0.856064	rs200483454	0.89576	188323892	A,A,A	G,G,G	0.98608,0.6604,0.9375	-0.0550415,0.00632277,-0.0103699	0.00925211,0.00432318,0.0364608	8.56919,0.842856,0.110085	-5.94907540009792,1.46252758386188,-0.284412300333509	CALCRL	rs200483454,rs1511878,rs3771074	0.89576,0.0374932,0.0210168	0.95427	1,1,1	|EpiMap=1,|EpiMap=1,|EpiMap=1			0	0.999881	0.407229	0.318574	0.160243	0.0209901	0.0133859	FALSE	FALSE	FALSE	FALSE	FALSE	FALSE	FALSE	FALSE	FALSE
Weight_Min_INT	qt	Vitals	Vitals	weight (minimum, inv-normal transformed)	2_1923973-1953141	EUR,AFR,EAS	1	1	1	rs3748988	0.985313	1946914	A,G,G	G,A,A	0.6292,0.7133,0.6448	0.0142093,0.00132633,-0.0339801	0.00224415,0.00452731,0.0184418	9.61532,0.113763,1.18447	6.33170688233852,0.292962045894803,-1.84255875239944	MYT1L	rs3748988	0.985313	0.985313	1	|Exon=1			0	0.957788	0.406852	0.516674	0.0368503	6.4741e-09	6.4741e-09	TRUE	FALSE	FALSE	FALSE	FALSE	FALSE	FALSE	TRUE	FALSE
Weight_Min_INT	qt	Vitals	Vitals	weight (minimum, inv-normal transformed)	2_1923973-1953141	EUR,AFR,EAS	2	2	0.991158	rs3748989	0.892597	1946968	C,C,C	T,T,T	0.90557,0.8563,0.6558	0.0189227,0.00649445,0.0329993	0.00370681,0.00583645,0.0185763	6.4801,0.575412,1.12111	5.10484756434778,1.11273976475426,1.77641941613777	MYT1L	rs3748989,rs2241685	0.892597,0.103121	0.995718	1,1	|Exon=1,|Promoter=1			0	0.975206	0.484835	0.422257	0.0368503	6.4741e-09	6.4741e-09	TRUE	FALSE	FALSE	FALSE	FALSE	FALSE	FALSE	TRUE	FALSE
Weight_Min_INT	qt	Vitals	Vitals	weight (minimum, inv-normal transformed)	2_198477620-198954774	EUR,AFR,EAS	1	36	0.880702	rs1064213	0.256946	198950240	A,G,G	G,A,A	0.5239,0.7579,0.7867	0.0166949,-0.0132914,-0.015957	0.00217042,0.00477955,0.0215452	13.8391,2.26593,0.338263	7.69201352733572,-2.7808894142754,-0.740629003211852	PLCL1	rs1064213,rs67031482,rs35062652,rs745899,rs10497811,rs67748055,rs1371664,rs12329164,rs1579695,rs2196174,rs10206714,rs9973400,rs9712275,rs770658,rs700665,rs2217837,rs11889326,rs6753450,rs1595823,rs57669318,rs10196612	0.256946,0.0658295,0.0605835,0.0547999,0.0520704,0.0437112,0.0397997,0.0380482,0.0326702,0.0306825,0.0305147,0.0249693,0.0175129,0.00946008,0.00924973,0.00792238,0.00675819,0.00612597,0.00577773,0.00543431,0.00466114	0.803528	1,1,1,1,1,1,1,1,1,1,1,1,1,1,1,1,1,1,1,1,1	|Exon=1,|GTeX_Finemapped=1,|GTeX_Finemapped=1,|GTeX_Finemapped=1,|GTeX_Finemapped=1|EpiMap=1,|GTeX_Finemapped=1,|GTeX_Finemapped=1,|GTeX_Finemapped=1|eQTLGen_Finemapped=1,|GTeX_Finemapped=1|eQTLGen_Finemapped=1,|eQTLGen_Finemapped=1,|GTeX_Finemapped=1,|GTeX_Finemapped=1,|GTeX_Finemapped=1|eQTLGen_Finemapped=1,|Exon=1|ABC=1,|EpiMap=1,|EpiMap=1,|eQTLGen_Finemapped=1,|ABC=1,|eQTLGen_Finemapped=1,|EpiMap=1,|eQTLGen_Finemapped=1	rs10460393,rs10497807,rs1065953,rs1065955,rs12472359,rs12622674,rs13029495,rs13034353,rs2341510,rs4286272,rs4850438,rs6743671,rs700640,rs7340470,rs771018	0.00616331,0.00527827,0.0109356,0.0109234,0.0208285,0.00901937,0.00655352,0.00889458,0.00904608,0.0121363,0.00637693,0.00905179,0.0138365,0.00842641,0.0110967	0.148567	1	0.346191	0.449642	0.0692449	0.0326191	0.00244807	TRUE	FALSE	FALSE	FALSE	FALSE	FALSE	FALSE	TRUE	FALSE
Weight_Min_INT	qt	Vitals	Vitals	weight (minimum, inv-normal transformed)	2_200048710-200236412	EUR,AFR,EAS	1	1	1	rs13028839	0.980587	200235352	G,G,G	A,A,A	0.8837,0.98563,0.8502	-0.0171579,-0.0307728,0.00656405	0.00338122,0.017203,0.0247306	6.4105,1.13285,0.101997	-5.07447016165763,-1.78880427832355,0.265422189514205	SATB2	rs13028839	0.980587	0.980587	1	|EpiMap=1			0	0.999495	0.58738	0.283856	0.0441517	0.00236793	0.0071189	TRUE	FALSE	FALSE	FALSE	FALSE	FALSE	FALSE	TRUE	FALSE
Weight_Min_INT	qt	Vitals	Vitals	weight (minimum, inv-normal transformed)	2_201257203-201311772	EUR,AFR,EAS	1	3	0.842925	rs3769446	0.459446	201309547	T,T,T	C,C,C	0.6213,0.5378,0.5992	0.0172666,0.00422261,-0.00705426	0.00223469,0.00410643,0.0180095	13.9569,0.517394,0.157839	7.72661979961426,1.02829221489225,-0.39169660456981	SPATS2L	rs3769446,rs2278514	0.459446,0.17556	0.635006	1,1	|EpiMap=1,|ABC=1	rs733365	0.363685	0.363685	1	0.390179	0.362737	0.0028085	2.04832e-06	0.0168711	TRUE	FALSE	FALSE	FALSE	FALSE	FALSE	FALSE	TRUE	FALSE
Weight_Min_INT	qt	Vitals	Vitals	weight (minimum, inv-normal transformed)	2_205375133-205384416	EUR,AFR,EAS	1	1	1	rs4482463	0.990507	205375909	A,A,A	C,C,C	0.91948,0.5983,0.6756	-0.027454,-0.00955895,0.0100808	0.00398376,0.00417619,0.0188524	11.2579,1.65592,0.227061	-6.89147940638994,-2.28891645255604,0.534722369565679	PARD3B	rs4482463	0.990507	0.990507	1	|EpiMap=1			0	1	0.47808	0.463414	6.4741e-09	6.4741e-09	6.4741e-09	TRUE	FALSE	FALSE	FALSE	FALSE	FALSE	FALSE	TRUE	FALSE
Weight_Min_INT	qt	Vitals	Vitals	weight (minimum, inv-normal transformed)	2_206833858-207066474	EUR,AFR,EAS	1	1	1	rs115319174	0.999999	207066474	G,NA,NA	C,NA,NA	0.95129,NA,NA	-0.042565,NA,NA	0.0050356,NA,NA	16.5462,NA,NA	-8.45281595043292,NA,NA	GPR1	rs115319174	0.999999	0.999999	1	|EpiMap=1|ABC=1			0	1	0.5	0.5	0.0151395	0.031366	0.00838464	TRUE	FALSE	FALSE	FALSE	FALSE	FALSE	FALSE	TRUE	FALSE
Weight_Min_INT	qt	Vitals	Vitals	weight (minimum, inv-normal transformed)	2_207955477-207977253	EUR,AFR,EAS	1	1	1	rs1263627	0.999985	207977253	A,A,A	T,T,T	0.7406,0.7451,0.5625	-0.0186065,-0.000687968,0.00261541	0.00247309,0.00469784,0.017791	13.2734,0.0537584,0.0539772	-7.5235838566328,-0.146443471893466,0.147007475689956	KLF7	rs1263627	0.999985	0.999985	1	|EpiMap=1			0	1	0.375062	0.376396	0.0297723	6.4741e-09	0.00611783	TRUE	FALSE	FALSE	FALSE	FALSE	FALSE	FALSE	TRUE	FALSE
Weight_Min_INT	qt	Vitals	Vitals	weight (minimum, inv-normal transformed)	2_211358379-211858379	EUR,AFR,EAS	1	2	0.947726	rs1047891	0.590582	211540507	C,C,C	A,A,A	0.6988,0.6316,0.8611	-0.0108879,-0.0118098,-0.00157697	0.00236272,0.00424433,0.0255196	5.39132,2.26805,0.0219444	-4.60820579670888,-2.78248863778264,-0.06179446386307	CPS1	rs1047891,rs715	0.590582,0.388955	0.979537	1,1	|Exon=1,|Exon=1			0	0.990806	0.708588	0.151217	0.0620616	0.0428358	0.037403	TRUE	FALSE	FALSE	FALSE	FALSE	FALSE	FALSE	TRUE	FALSE
Weight_Min_INT	qt	Vitals	Vitals	weight (minimum, inv-normal transformed)	2_213385817-213414265	EUR,AFR,EAS	1	4	1	rs6735267	0.330361	213403863	C,C,C	T,T,T	0.7356,0.5764,0.96825	0.0222733,0.00842295,-0.0231122	0.0024579,0.00414334,0.0503368	18.8922,1.37609,0.189683	9.06192277960861,2.03288892535973,-0.459151157801052	ERBB4	rs6735267,rs10184221,rs7599312,rs13427822	0.330361,0.314409,0.299017,0.0561879	0.999975	1,1,1,1	|Promoter=1|GTeX_Finemapped=1|ABC=1,|GTeX_Finemapped=1,|GTeX_Finemapped=1|ABC=1,|GTeX_Finemapped=1			0	1	0.50117	0.338838	0.0232541	0.00555242	0.0190082	TRUE	FALSE	FALSE	FALSE	FALSE	FALSE	FALSE	TRUE	FALSE
Weight_Min_INT	qt	Vitals	Vitals	weight (minimum, inv-normal transformed)	2_219051314-219193963	EUR,AFR,EAS	1	22	0.846579	rs1877712	0.156186	219168432	A,G,A	G,A,G	0.5805,0.92436,0.6171	0.0209082,-0.0200498,-0.00289841	0.00219659,0.00774273,0.0181564	20.7551,2.0172,0.0589021	9.51848091815041,-2.58950008588702,-0.159635720737591	TMBIM1	rs1877712,rs4791,rs2292553,rs992157,rs55827343,rs4674280,rs56109829	0.156186,0.0731816,0.0525711,0.0498395,0.0219072,0.0208032,0.0203176	0.394806	1,0.922,0.739,0.813,1,1,0.755	|GTeX_Finemapped=1,|Exon=1,|Exon=1,|Exon=1|GTeX_Finemapped=1|ABC=1,|Promoter=1|GTeX_Finemapped=1,|GTeX_Finemapped=1|eQTLGen_Finemapped=1,|Promoter=1	rs10194082,rs10203039,rs10716631,rs10932766,rs11554825,rs13419763,rs13429408,rs1473901,rs1870125,rs2168704,rs3731859,rs62182826,rs6736362,rs736730,rs736731	0.0151476,0.021824,0.0527323,0.047579,0.0188458,0.040484,0.0446698,0.0174024,0.0310994,0.0371575,0.0195449,0.0383905,0.144928,0.0116485,0.0182303	0.559684	1	0.673373	0.287407	0.0329627	0.0263331	0.0038053	TRUE	FALSE	FALSE	FALSE	FALSE	FALSE	FALSE	TRUE	FALSE
Weight_Min_INT	qt	Vitals	Vitals	weight (minimum, inv-normal transformed)	2_219938004-219945276	EUR,AFR,EAS	1	2	1	rs10172691	0.623279	219938004	G,G,G	A,A,A	0.6382,0.98638,0.994048	-0.0154123,-0.0871379,-0.00950548	0.00225582,0.0176636,0.11474	11.0778,6.09205,0.0296642	-6.83223838781463,-4.93319028963518,-0.0828436465051421	ANKZF1	rs10172691	0.623279	0.623279	0.882	|GTeX_Finemapped=1	rs4547519	0.376721	0.376721	1	0.99992	0.402951	0.013639	5.93157e-06	0.000265522	TRUE	TRUE	FALSE	TRUE	FALSE	FALSE	FALSE	TRUE	TRUE
Weight_Min_INT	qt	Vitals	Vitals	weight (minimum, inv-normal transformed)	2_221025443-221230167	EUR,AFR,EAS	1	4	0.969999	rs4459726	0.318611	221093422	C,C,NA	T,T,NA	0.6193,0.5998,NA	0.0141194,0.00195127,NA	0.00223241,0.00417877,NA	9.59571,0.193456,NA	6.32473425580427,0.466948408263676,NA	EPHA4	rs4459726,rs4456697,rs4521031,rs3931158	0.318611,0.3071,0.304588,0.0679463	0.998245	1,1,1,1	|ABC=1,|ABC=1,|ABC=1,|ABC=1			0	0.999998	0.332399	0.475879	0.0505029	0.00949833	0.00924396	TRUE	FALSE	FALSE	FALSE	FALSE	FALSE	FALSE	TRUE	FALSE
Weight_Min_INT	qt	Vitals	Vitals	weight (minimum, inv-normal transformed)	2_223948401-224005263	EUR,AFR,EAS	1	1	1	rs978917	0.999984	223974443	A,A,A	G,G,G	0.5875,0.5083,0.6042	0.0155033,0.0144622,-0.0244832	0.00220191,0.00409525,0.0180477	11.7187,3.38375,0.757173	7.04084181460641,3.53145717599658,-1.35658283326961	KCNE4	rs978917	0.999984	0.999984	1	|EpiMap=1|ABC=1			0	1	0.90015	0.510835	0.00366097	0.00234681	0.021	TRUE	TRUE	FALSE	TRUE	FALSE	FALSE	FALSE	TRUE	TRUE
Weight_Min_INT	qt	Vitals	Vitals	weight (minimum, inv-normal transformed)	2_225042437-225146439	EUR,AFR,EAS	1	1	1	rs6706618	0.965374	225133282	C,C,C	A,A,A	0.8171,0.8691,0.6974	0.0183268,0.0283319,0.0404064	0.00280396,0.00606996,0.0192121	10.1994,5.51598,1.45037	6.53604188362174,4.66755958853106,2.10317456186466	SERPINE2	rs6706618	0.965374	0.965374	1	|ABC=1			0	0.999994	0.999146	0.670242	0.0550289	0.0173629	0.00893718	TRUE	TRUE	FALSE	TRUE	FALSE	FALSE	FALSE	TRUE	TRUE
Weight_Min_INT	qt	Vitals	Vitals	weight (minimum, inv-normal transformed)	2_225042437-225146439	EUR,AFR,EAS	2	1	1	rs978888	0.950847	225076480	C,C,C	T,T,T	0.5586,0.8911,0.8165	-0.0121044,-0.0243312,-0.0210471	0.00218298,0.00657224,0.0228011	7.53146,3.66997,0.44859	-5.5448973421653,-3.70211678210169,-0.923073886786164	FAM124B	rs978888	0.950847	0.950847	0.655	|EpiMap=1			0	0.940997	0.916208	0.304227	0.0550289	0.0173629	0.00893718	TRUE	TRUE	FALSE	TRUE	FALSE	FALSE	FALSE	TRUE	TRUE
Weight_Min_INT	qt	Vitals	Vitals	weight (minimum, inv-normal transformed)	2_227020653-227181683	EUR,AFR,EAS	1	7	0.992119	rs2943645	0.406585	227099180	T,T,T	C,C,C	0.6243,0.6225,0.93254	-0.0257904,-0.0119315,0.00540575	0.0022382,0.0042234,0.035188	29.9947,2.32546,0.0565522	-11.5228308462157,-2.8250935265426,0.153624815277936	IRS1	rs2943645,rs2943646,rs2943648,rs2222018,rs2138161,rs2972145,rs2943641	0.406585,0.182845,0.150022,0.0800428,0.075944,0.0464134,0.0430502	0.984902	1,1,1,1,1,1,1	|GTeX_Finemapped=1,|GTeX_Finemapped=1,|GTeX_Finemapped=1,|GTeX_Finemapped=1,|GTeX_Finemapped=1,|GTeX_Finemapped=1,|GTeX_Finemapped=1			0	1	0.900405	0.414074	0.00144757	0.000823938	0.00200262	TRUE	TRUE	FALSE	TRUE	FALSE	FALSE	FALSE	TRUE	TRUE
Weight_Min_INT	qt	Vitals	Vitals	weight (minimum, inv-normal transformed)	2_228825101-228903529	EUR,AFR,EAS	1	2	0.997222	rs3811515	0.56699	228883029	A,A,A	C,C,C	0.7594,0.96823,0.7758	0.0151763,-0.0172801,-0.00392452	0.00253591,0.0116733,0.0211621	8.66358,0.857643,0.0691142	5.98455781159426,-1.48030976673263,-0.185450404260447	SPHKAP	rs3811515	0.56699	0.56699	1	|Exon=1	rs34897696	0.428871	0.428871	0.998774	0.449943	0.431359	0.0139572	0.0471994	0.00923673	TRUE	FALSE	FALSE	FALSE	FALSE	FALSE	FALSE	TRUE	FALSE
Weight_Min_INT	qt	Vitals	Vitals	weight (minimum, inv-normal transformed)	2_232829539-233161818	EUR,AFR,EAS	1	5	0.855459	rs3100614	0.429292	232850728	C,C,C	T,T,T	0.7416,0.9705,0.7083	0.0219575,-0.0125638,-0.00130136	0.0024762,0.0120999,0.0194167	18.1258,0.524167,0.0238502	8.86741781762378,-1.03833915982777,-0.0670227175575664	DIS3L2	rs3100614,rs12988095,rs2880323	0.429292,0.42555,0.0555077	0.91035	1,1,1	|ABC=1,|ABC=1,|EpiMap=1	rs2101435,rs3116230	0.0287925,0.0363624	0.0651549	1	0.371876	0.336238	0.0735814	0.135773	0.0396707	TRUE	FALSE	FALSE	FALSE	FALSE	FALSE	FALSE	TRUE	FALSE
Weight_Min_INT	qt	Vitals	Vitals	weight (minimum, inv-normal transformed)	2_232829539-233161818	EUR,AFR,EAS	2	4	0.97199	rs17272089	0.404603	233075081	C,NA,NA	T,NA,NA	0.9662,NA,NA	0.0415672,NA,NA	0.00599825,NA,NA	11.3756,NA,NA	6.94509394743544,NA,NA	PTMA	rs115125588,rs17199879,rs116566441	0.281288,0.257576,0.0328531	0.571717	1,1,0.882	|GTeX_Finemapped=1,|GTeX_Finemapped=1,|GTeX_Finemapped=1	rs17272089	0.404603	0.404603	0.985324	0.492012	0.493714	0.0735814	0.135773	0.0396707	TRUE	FALSE	FALSE	FALSE	FALSE	FALSE	FALSE	TRUE	FALSE
Weight_Min_INT	qt	Vitals	Vitals	weight (minimum, inv-normal transformed)	2_236736354-236828946	EUR,AFR,EAS	1	1	1	rs12472411	1	236736354	T,C,T	C,T,C	0.7167,0.6558,0.95933	-0.0191662,-0.00622958,0.0110215	0.00240561,0.00430922,0.0446818	14.7901,0.828921,0.0941145	-7.967293119001,-1.4456398141659,0.246666427941578	GBX2	rs12472411	1	1	1	|EpiMap=1			0	1	0.274137	0.398544	0.00871806	1.64426e-07	0.0529777	TRUE	FALSE	FALSE	FALSE	FALSE	FALSE	FALSE	TRUE	FALSE
Weight_Min_INT	qt	Vitals	Vitals	weight (minimum, inv-normal transformed)	2_23912712-24254848	EUR,AFR,EAS	1	5	0.852311	rs35832626	0.518232	24054647	C,C,T	T,T,C	0.6064,0.7965,0.628	-0.0225842,-0.0155234,-0.030135	0.00221875,0.00508528,0.01826	23.6079,2.64425,1.00491	-10.1787943661972,-3.05261460529214,-1.65032858707558	ATAD2B	rs35832626,rs6751857,rs6734395	0.518232,0.1436,0.0657844	0.727616	1,0.93,0.93	|Promoter=1,|Exon=1,|Promoter=1	rs17711796,rs4233703	0.0372861,0.190404	0.22769	1	0.787178	0.71186	0.0349466	0.0356947	0.0138865	TRUE	FALSE	FALSE	FALSE	FALSE	FALSE	FALSE	TRUE	FALSE
Weight_Min_INT	qt	Vitals	Vitals	weight (minimum, inv-normal transformed)	2_23912712-24254848	EUR,AFR,EAS	2	28	0.762584	rs72796130	0.271376	23919740	T,T,T	C,C,C	0.8628,0.94932,0.94742	0.0249465,0.0313505,0.0805051	0.00315053,0.00933395,0.039543	14.6179,3.10627,1.37922	7.91819154237541,3.35876022477086,2.03588751485724	KLHL29	rs72796130,rs72796138	0.271376,0.0993295	0.370706	1,1	|Exon=1,|Exon=1	rs113362373,rs12616768,rs138413889,rs17712391,rs17762609,rs2551325,rs2551326,rs2551332,rs2712056,rs2712068,rs2712071,rs2712076,rs55801864,rs55982282,rs61739076,rs718138,rs72780104,rs72781665,rs72781671,rs72781675,rs72781680,rs72782117,rs72786298,rs72796327,rs72796343,rs963725	0.0184176,0.0113105,0.00710327,0.00902244,0.00700443,0.0132061,0.00890493,0.0086294,0.0109126,0.00780373,0.00870999,0.00770396,0.0276517,0.014157,0.00867059,0.00990357,0.00661628,0.00723987,0.00918371,0.0727683,0.0698291,0.0828816,0.127252,0.011277,0.0104652,0.0088704	0.585495	0.999814	0.861566	0.832443	0.0349466	0.0356947	0.0138865	TRUE	TRUE	TRUE	TRUE	TRUE	TRUE	TRUE	TRUE	TRUE
Weight_Min_INT	qt	Vitals	Vitals	weight (minimum, inv-normal transformed)	2_241793977-241853910	EUR,AFR,EAS	1	15	0.924888	rs6751693	0.14034	241837332	C,C,C	T,T,T	0.7237,0.96369,0.754	0.016867,-0.0167554,-0.0506955	0.00242408,0.0109448,0.0204926	11.4623,0.900342,1.87396	6.99499731260595,-1.12842944547493,-2.51313236939706	C2orf54	rs4293565,rs10933519,rs4675863,rs3936203,rs6724662,rs4675869,rs6739772,rs6752787,rs4675857,rs11893118	0.132051,0.0770758,0.0705615,0.0700465,0.0646675,0.0482384,0.0323537,0.0323537,0.0265043,0.0213445	0.575197	0.99,1,1,0.99,1,0.981,1,1,0.655,1	|Promoter=1,|EpiMap=1,|Promoter=1,|Promoter=1,|Promoter=1|EpiMap=1,|Exon=1,|EpiMap=1,|EpiMap=1,|EpiMap=1,|GTeX_Finemapped=1	rs10933513,rs6748734,rs6749674,rs6751693,rs7604393	0.0707071,0.0461025,0.0707071,0.14034,0.0592316	0.387088	1	0.259923	0.618793	0.0535425	0.0103083	0.00687026	TRUE	FALSE	FALSE	FALSE	FALSE	FALSE	FALSE	TRUE	FALSE
Weight_Min_INT	qt	Vitals	Vitals	weight (minimum, inv-normal transformed)	2_242608984-242665847	EUR,AFR,EAS	1	2	0.913556	rs7601000	0.929212	242610773	A,A,A	T,T,T	0.8082,0.9584,0.8651	-0.0198899,-0.0343321,-0.00283888	0.00275317,0.0102535,0.0258352	12.2981,3.08993,0.0397666	-7.2243631886153,-3.3483298385917,-0.109884189013439	ATG4B	rs7601000	0.929212	0.929212	1	|Exon=1	rs7567041	0.0627382	0.0627382	0.999964	0.988418	0.281141	0.0185282	0.0288142	0.0196057	TRUE	TRUE	FALSE	TRUE	FALSE	FALSE	FALSE	TRUE	TRUE
Weight_Min_INT	qt	Vitals	Vitals	weight (minimum, inv-normal transformed)	2_25369369-25486770	EUR,AFR,EAS	1	2	0.987489	rs12997559	0.611498	25465792	A,A,A	T,T,T	0.6998,0.98941,0.91071	0.0210833,0.0142339,0.0577424	0.00236496,0.0200011,0.0309499	18.3112,0.321776,1.207	8.91486536770178,0.711655858927759,1.865673233193	DNMT3A	rs12997559	0.611498	0.611498	1	|EpiMap=1	rs11694842	0.38846	0.38846	1	0.29714	0.631598	0.0871904	0.0714366	0.0270702	TRUE	FALSE	FALSE	FALSE	FALSE	FALSE	FALSE	TRUE	FALSE
Weight_Min_INT	qt	Vitals	Vitals	weight (minimum, inv-normal transformed)	2_26911509-26932796	EUR,AFR,EAS	1	8	0.989343	rs1731243	0.401524	26930411	T,C,C	C,T,T	0.5855,0.8608,0.7629	-0.0154578,0.00274055,0.024502	0.00220034,0.00591452,0.0207516	11.67,0.191717,0.623953	-7.02518701655199,0.46335966401331,1.18072823300372	CIB4	rs1731243,rs2586886,rs1275978,rs1275979,rs1275982,rs1731249	0.401524,0.0842551,0.0259981,0.0253384,0.0167946,0.0159012	0.569811	0.882,1,0.798,1,0.817,0.798	|GTeX_Finemapped=1,|GTeX_Finemapped=1,|GTeX_Finemapped=1,|GTeX_Finemapped=1,|GTeX_Finemapped=1|ABC=1,|GTeX_Finemapped=1	rs1275923,rs35021474	0.353341,0.0403516	0.393693	1	0.283383	0.48333	0.0297286	0.00155778	0.00334711	TRUE	FALSE	FALSE	FALSE	FALSE	FALSE	FALSE	TRUE	FALSE
Weight_Min_INT	qt	Vitals	Vitals	weight (minimum, inv-normal transformed)	2_27598097-27752871	EUR,AFR,EAS	1	4	0.900759	rs780094	0.36157	27741237	C,C,C	T,T,T	0.5895,0.8684,0.5238	0.0199393,0.0147311,0.0126315	0.00220352,0.00605623,0.0176715	18.8401,1.82392,0.323549	9.07566076096428,2.18831259452085,0.972814764492754	GCKR	rs1260326,rs780093	0.334976,0.24583	0.580806	0.931,1	|Exon=1|EpiMap=1,|EpiMap=1	rs11127048,rs780094	0.0568917,0.36157	0.418462	1	0.822695	0.358394	0.0275189	0.0120356	0.00566316	TRUE	TRUE	FALSE	TRUE	FALSE	FALSE	FALSE	TRUE	TRUE
Weight_Min_INT	qt	Vitals	Vitals	weight (minimum, inv-normal transformed)	2_28968811-29199207	EUR,AFR,EAS	1	30	0.907292	rs13030945	0.122441	29087799	C,C,C	A,A,A	0.5119,0.7065,0.94147	0.0212769,0.0087125,-0.00989131	0.00216855,0.00449604,0.0375975	21.9984,1.27864,0.101009	9.81157916580203,1.9378163895339,-0.263084247622847	PPP1CB	rs13030945,rs13025081,rs10177006,rs6760186,rs12185717,rs62131973,rs12714249,rs13009357,rs7597048,rs13382966,rs13024443,rs13417543,rs6737027,rs62131975,rs60617439,rs2045886,rs7601413,rs7601720,rs12714246,rs34921009,rs13011935,rs12151717,rs13030835,rs4254466,rs12714243,rs10183665	0.122441,0.0978983,0.0904972,0.0870147,0.0600289,0.0472976,0.0405902,0.0329568,0.0299937,0.0297846,0.027613,0.0262041,0.0254201,0.0163289,0.0160568,0.0139148,0.0138559,0.013623,0.012938,0.0129176,0.0126243,0.0119414,0.0117287,0.0115347,0.0115085,0.0105727	0.887285	1,1,0.721,1,1,0.882,1,1,1,1,1,1,1,1,1,1,1,1,1,1,1,1,1,1,1,1	|GTeX_Finemapped=1,|GTeX_Finemapped=1,|GTeX_Finemapped=1,|GTeX_Finemapped=1,|GTeX_Finemapped=1,|GTeX_Finemapped=1,|GTeX_Finemapped=1,|GTeX_Finemapped=1,|GTeX_Finemapped=1,|GTeX_Finemapped=1,|GTeX_Finemapped=1,|GTeX_Finemapped=1,|GTeX_Finemapped=1,|GTeX_Finemapped=1,|GTeX_Finemapped=1,|GTeX_Finemapped=1,|GTeX_Finemapped=1,|GTeX_Finemapped=1,|GTeX_Finemapped=1|eQTLGen_Finemapped=1,|GTeX_Finemapped=1,|GTeX_Finemapped=1,|GTeX_Finemapped=1,|GTeX_Finemapped=1,|GTeX_Finemapped=1|eQTLGen_Finemapped=1,|GTeX_Finemapped=1,|GTeX_Finemapped=1	rs13019104,rs3768666,rs6547881,rs7592895	0.0272389,0.0119371,0.0136379,0.0152419	0.0680558	1	0.646519	0.279758	0.0318359	0.0197759	0.00269571	TRUE	FALSE	FALSE	FALSE	FALSE	FALSE	FALSE	TRUE	FALSE
Weight_Min_INT	qt	Vitals	Vitals	weight (minimum, inv-normal transformed)	2_30466066-30510752	EUR,AFR,EAS	1	6	0.808953	rs7562727	0.367237	30500663	A,A,A	G,G,G	0.505,0.5325,0.97321	-0.0130434,0.00317564,0.18542	0.00216804,0.00410336,0.054659	8.74822,0.357552,3.15923	-6.01621741296286,0.773912111050456,3.39230501838672	LBH	rs7562727,rs6548006,rs11678385,rs6723650,rs12988733,rs2362541	0.367237,0.322542,0.194721,0.0260509,0.0260379,0.0203091	0.956898	1,0.929,1,1,1,1	|eQTLGen_Finemapped=1|EpiMap=1,|eQTLGen_Finemapped=1,|eQTLGen_Finemapped=1|EpiMap=1,|EpiMap=1,|eQTLGen_Finemapped=1|EpiMap=1,|EpiMap=1|Cicero=1			0	0.999996	0.237875	0.77471	0.123915	0.0348173	0.0912403	FALSE	FALSE	FALSE	FALSE	FALSE	FALSE	FALSE	FALSE	FALSE
Weight_Min_INT	qt	Vitals	Vitals	weight (minimum, inv-normal transformed)	2_32486390-32849207	EUR,AFR,EAS	1	9	0.678507	rs17428810	0.53055	32736043	T,T,C	C,C,T	0.7068,0.8971,0.6508	0.0167175,0.00670186,0.0159587	0.00238115,0.00673848,0.0185136	11.6563,0.49492,0.410399	7.02076727631607,0.994565540003087,0.861998746867168	BIRC6	rs17428810,rs1901355,rs13035097,rs455737	0.53055,0.128945,0.0630312,0.0528419	0.775368	1,1,1,1	|GTeX_Finemapped=1,|GTeX_Finemapped=1,|GTeX_Finemapped=1,|GTeX_Finemapped=1	rs1153122,rs12612824,rs12712327,rs449348,rs71446063	0.0931589,0.0201488,0.0210603,0.0189706,0.0246425	0.177981	1	0.506603	0.407102	0.0637384	0.0558725	0.0567886	TRUE	FALSE	FALSE	FALSE	FALSE	FALSE	FALSE	TRUE	FALSE
Weight_Min_INT	qt	Vitals	Vitals	weight (minimum, inv-normal transformed)	2_36756909-36826436	EUR,AFR,EAS	1	50	0.852192	rs2022211	0.139163	36801857	T,T,C	C,C,T	0.6034,0.59,0.6448	-0.0140398,-0.00998701,0.013981	0.00221583,0.00416267,0.0184418	9.62777,1.78432,0.348353	-6.26029720743784,-2.71684477373633,0.138087550504064	FEZ2	rs12105545,rs34425257,rs13406184,rs13406169,rs848631,rs1523786,rs2160403,rs13029475,rs10194100,rs11686443,rs10180760,rs9917318,rs1179498,rs3770811,rs11693359,rs2110987,rs3770809,rs2160404,rs848635,rs1533947,rs848636,rs10469897,rs10210291,rs848619,rs1533946,rs1533948,rs2072534,rs34392255,rs2110986,rs10469898,rs2075226,rs55700228,rs2072533,rs10175266,rs10189344,rs848638,rs3770788,rs848639,rs11691600	0.0365856,0.036457,0.0308991,0.0297685,0.0271629,0.026427,0.0261789,0.0260892,0.0258549,0.0229618,0.0228643,0.0220071,0.0217345,0.0200107,0.0183261,0.0181454,0.0178664,0.0175816,0.0165078,0.0162746,0.0161375,0.0157657,0.0154334,0.0145988,0.0143288,0.0125962,0.0102719,0.00981657,0.00955874,0.00939145,0.00922243,0.00812564,0.00762555,0.0068364,0.00656394,0.00652223,0.00642079,0.00526699,0.00518237	0.669369	1,0.945,0.798,0.798,1,0.798,0.882,1,0.983,1,0.798,1,0.798,0.817,1,0.882,0.946,0.946,0.798,0.945,0.798,1,1,1,0.986,0.946,0.982,1,1,1,0.982,0.982,0.982,0.798,1,1,1,1,1	|GTeX_Finemapped=1,|GTeX_Finemapped=1|eQTLGen_Finemapped=1,|GTeX_Finemapped=1,|GTeX_Finemapped=1,|GTeX_Finemapped=1,|GTeX_Finemapped=1,|GTeX_Finemapped=1,|Promoter=1,|Exon=1|GTeX_Finemapped=1,|GTeX_Finemapped=1|ABC=1,|GTeX_Finemapped=1,|GTeX_Finemapped=1,|GTeX_Finemapped=1,|GTeX_Finemapped=1|ABC=1,|Promoter=1|GTeX_Finemapped=1|ABC=1,|GTeX_Finemapped=1,|GTeX_Finemapped=1|eQTLGen_Finemapped=1|ABC=1,|GTeX_Finemapped=1|eQTLGen_Finemapped=1|ABC=1,|GTeX_Finemapped=1,|GTeX_Finemapped=1|eQTLGen_Finemapped=1,|GTeX_Finemapped=1,|Promoter=1,|GTeX_Finemapped=1,|Promoter=1,|Exon=1|GTeX_Finemapped=1|eQTLGen_Finemapped=1,|GTeX_Finemapped=1|eQTLGen_Finemapped=1|ABC=1,|Exon=1|ABC=1,|Promoter=1|GTeX_Finemapped=1|ABC=1,|GTeX_Finemapped=1,|Promoter=1,|Promoter=1|ABC=1,|Promoter=1|ABC=1,|Promoter=1|ABC=1,|GTeX_Finemapped=1,|GTeX_Finemapped=1,|Promoter=1,|Promoter=1|GTeX_Finemapped=1,|Promoter=1|GTeX_Finemapped=1,|GTeX_Finemapped=1|ABC=1	rs10172196,rs10178965,rs1045543,rs13398345,rs1533949,rs17488036,rs2022211,rs848612,rs848613,rs848624,rs9917316	0.0267978,0.0134269,0.0119088,0.0388136,0.0197091,0.00699962,0.139163,0.00505995,0.00497736,0.0062951,0.00753028	0.280682	0.999997	0.566277	0.383322	0.090948	0.0218188	0.0276649	TRUE	FALSE	FALSE	FALSE	FALSE	FALSE	FALSE	TRUE	FALSE
Weight_Min_INT	qt	Vitals	Vitals	weight (minimum, inv-normal transformed)	2_40679417-40780858	EUR,AFR,EAS	1	5	0.94961	rs6758149	0.472238	40679417	G,G,NA	A,A,NA	0.8221,0.8268,NA	-0.0148528,0.00461822,NA	0.00283443,0.00541023,NA	6.79461,0.405252,NA	-5.24013646482714,0.853608811455336,NA	SLC8A1	rs6758149,rs7609367,rs55944949,rs6723559,rs6758867	0.472238,0.138152,0.132156,0.119827,0.11334	0.975713	1,1,1,1,1	|Promoter=1|ABC=1,|Promoter=1,|GTeX_Finemapped=1|EpiMap=1,|Promoter=1|GTeX_Finemapped=1,|Promoter=1			0	0.999996	0.343334	0.498944	0.0653226	0.02541	0.00202592	TRUE	FALSE	FALSE	FALSE	FALSE	FALSE	FALSE	TRUE	FALSE
Weight_Min_INT	qt	Vitals	Vitals	weight (minimum, inv-normal transformed)	2_40679417-40780858	EUR,AFR,EAS	2	9	0.891266	rs79107971	0.268364	40709799	A,NA,A	C,NA,C	0.9672,NA,0.7401	-0.034559,NA,-0.0199703	0.00608585,NA,0.0201235	7.86706,NA,0.493482	-5.67858228513683,NA,-0.992387010211941	SLC8A1	rs79107971,rs35520511,rs34895858,rs13001437,rs34106653,rs34214503,rs61181649,rs61702121	0.268364,0.263999,0.114342,0.0865257,0.066254,0.0485331,0.0151987,0.0109765	0.874193	1,1,1,1,1,1,1,1	|ABC=1,|EpiMap=1|ABC=1,|EpiMap=1,|EpiMap=1,|EpiMap=1,|EpiMap=1,|EpiMap=1,|EpiMap=1	rs35306270	0.0852855	0.0852855	0.999999	0.478784	0.287179	0.0653226	0.02541	0.00202592	TRUE	FALSE	FALSE	FALSE	FALSE	FALSE	FALSE	TRUE	FALSE
Weight_Min_INT	qt	Vitals	Vitals	weight (minimum, inv-normal transformed)	2_43464818-43850220	EUR,AFR,EAS	1	1	1	rs72790940	0.991171	43768545	T,T,T	G,G,G	0.8867,0.7927,0.993056	-0.0326039,-0.0216863,-0.178056	0.0034199,0.00505052,0.106282	20.8183,4.75551,1.02746	-9.5335828532998,-4.29387469013092,-1.67531661052671	PLEKHH2	rs72790940	0.991171	0.991171	0.882	|GTeX_Finemapped=1			0	1	0.969788	0.556886	0.0681212	0.0408578	0.0258006	TRUE	TRUE	FALSE	TRUE	FALSE	FALSE	FALSE	TRUE	TRUE
Weight_Min_INT	qt	Vitals	Vitals	weight (minimum, inv-normal transformed)	2_43464818-43850220	EUR,AFR,EAS	2	2	0.837816	rs62138779	0.889303	43803911	A,NA,NA	C,NA,NA	0.98608,NA,NA	0.056993,NA,NA	0.00925211,NA,NA	9.1382,NA,NA	6.16000025940029,NA,NA	THADA	rs62138779,rs78925283	0.889303,0.108913	0.998216	1,1	|Promoter=1,|ABC=1			0	0.999941	0.499984	0.499998	0.0681212	0.0408578	0.0258006	TRUE	FALSE	FALSE	FALSE	FALSE	FALSE	FALSE	TRUE	FALSE
Weight_Min_INT	qt	Vitals	Vitals	weight (minimum, inv-normal transformed)	2_43464818-43850220	EUR,AFR,EAS	3	9	0.903208	rs13032919	0.464173	43769396	T,T,C	C,C,T	0.5755,0.7579,0.7103	0.0115828,0.0250414,0.0127561	0.00219308,0.00477955,0.0194561	6.89244,6.7926,0.290679	5.28152187790687,5.2392798485213,0.655634993652376	PLEKHH2	rs13032919	0.464173	0.464173	1	|EpiMap=1	rs10186921,rs12478601,rs12712881,rs1472100,rs1807866,rs6544661,rs7559891,rs999949	0.123542,0.013932,0.0298195,0.0885819,0.0110948,0.0162871,0.195318,0.0151115	0.493687	0.323995	0.987473	0.301981	0.0681212	0.0408578	0.0258006	FALSE	TRUE	FALSE	FALSE	FALSE	FALSE	FALSE	TRUE	FALSE
Weight_Min_INT	qt	Vitals	Vitals	weight (minimum, inv-normal transformed)	2_46637364-46709571	EUR,AFR,EAS	1	3	0.97773	rs12991646	0.483055	46643831	A,A,A	G,G,G	0.5199,0.8744,0.8869	-0.0148302,-0.00589164,0.0187539	0.00216965,0.00617789,0.0278665	11.0869,0.468198,0.300202	-6.83529601548637,-0.953665410034818,0.672990867170258	CRIPT	rs12991646,rs13010062	0.483055,0.407925	0.89098	0.5,0.5	|ABC=0.500,|ABC=0.500	rs56048837	0.092844	0.092844	1	0.306441	0.411359	0.0421491	0.0125792	0.00258901	TRUE	FALSE	FALSE	FALSE	FALSE	FALSE	FALSE	TRUE	FALSE
Weight_Min_INT	qt	Vitals	Vitals	weight (minimum, inv-normal transformed)	2_51135474-51249884	EUR,AFR,EAS	1	1	1	rs4971711	0.996537	51184730	T,C,C	C,T,T	0.6988,0.6104,0.5774	0.0156361,0.00125231,0.0121386	0.00236272,0.0041983,0.0178669	10.4383,0.116065,0.303741	6.61783876210469,0.298289783960174,0.679390381095769	NRXN1	rs4971711	0.996537	0.996537	1	|EpiMap=1			0	0.999781	0.368475	0.356564	0.0345806	0.0208956	0.00287934	TRUE	FALSE	FALSE	FALSE	FALSE	FALSE	FALSE	TRUE	FALSE
Weight_Min_INT	qt	Vitals	Vitals	weight (minimum, inv-normal transformed)	2_51135474-51249884	EUR,AFR,EAS	2	3	0.905003	rs17041144	0.569765	51189855	A,A,A	G,G,G	0.98211,0.94705,0.7669	0.0488746,0.00554064,-0.0173739	0.0081777,0.00914262,0.0208742	8.6423,0.264003,0.392297	5.97657042933832,0.606023218727236,-0.832314531814393	NRXN1	rs17041144,rs17041161,rs72828353	0.569765,0.313932,0.112385	0.996082	1,1,1	|EpiMap=1,|ABC=1,|EpiMap=1|ABC=1			0	0.999654	0.332637	0.369923	0.0345806	0.0208956	0.00287934	TRUE	FALSE	FALSE	FALSE	FALSE	FALSE	FALSE	TRUE	FALSE
Weight_Min_INT	qt	Vitals	Vitals	weight (minimum, inv-normal transformed)	2_51135474-51249884	EUR,AFR,EAS	3	1	1	rs12713124	0.968531	51176832	T,T,T	A,A,A	0.5129,0.6778,0.7004	0.0110456,-0.00201745,0.0251193	0.00216866,0.00438103,0.0192667	6.45355,0.190333,0.71599	5.093283410032,-0.460496732503544,1.30376764054041	NRXN1	rs12713124	0.968531	0.968531	1	|EpiMap=1			0	0.999727	0.331171	0.464121	0.0345806	0.0208956	0.00287934	TRUE	FALSE	FALSE	FALSE	FALSE	FALSE	FALSE	TRUE	FALSE
Weight_Min_INT	qt	Vitals	Vitals	weight (minimum, inv-normal transformed)	2_53877306-54386901	EUR,AFR,EAS	1	8	0.90011	rs805343	0.40862	54193193	C,C,C	T,T,T	0.5358,0.6762,0.7391	-0.0165012,0.00273698,-0.0167637	0.00217351,0.00437536,0.0200985	13.5014,0.274404,0.393364	-7.59195954930044,0.625543955240255,-0.834077169938055	ACYP2	rs805343,rs12616212,rs6724389,rs7609017,rs10084355,rs6749817,rs7569214	0.40862,0.197003,0.100841,0.0187135,0.0135962,0.0120785,0.00929049	0.760143	1,1,1,1,1,1,1	|EpiMap=1,|GTeX_Finemapped=1,|GTeX_Finemapped=1|EpiMap=1,|GTeX_Finemapped=1,|GTeX_Finemapped=1,|GTeX_Finemapped=1,|GTeX_Finemapped=1	rs805341	0.192376	0.192376	1	0.272587	0.31523	0.0449696	0.0635841	0.0244539	TRUE	FALSE	FALSE	FALSE	FALSE	FALSE	FALSE	TRUE	FALSE
Weight_Min_INT	qt	Vitals	Vitals	weight (minimum, inv-normal transformed)	2_55509485-55545725	EUR,AFR,EAS	1	8	0.973218	rs13407931	0.433557	55535828	T,G,T	G,T,G	0.97018,0.587,0.97817	-0.0121215,0.029203,0.0793524	0.00637289,0.00415811,0.0603973	1.24286,11.6637,0.723769	-1.90204130308228,7.02314272590191,1.31384018822033	CCDC88A	rs13407931,rs6746287	0.433557,0.413138	0.846695	1,1	|Promoter=1,|EpiMap=1	rs2576691,rs2589112,rs2589117,rs2917781,rs2920959,rs59122515	0.0155995,0.0203094,0.0313087,0.0122595,0.0149412,0.0208768	0.115295	0.684864	0.999998	0.453796	0.0404345	0.0151396	0.00786825	FALSE	TRUE	FALSE	FALSE	FALSE	FALSE	FALSE	TRUE	FALSE
Weight_Min_INT	qt	Vitals	Vitals	weight (minimum, inv-normal transformed)	2_55509485-55545725	EUR,AFR,EAS	2	1	1	rs1047948	0.979697	55517491	A,G,G	G,A,A	0.5994,0.94629,0.8542	0.00702827,0.0461105,-0.0103831	0.00221209,0.00908135,0.0250088	2.82769,6.41742,0.168763	3.17720797978382,5.07749398492515,-0.415177857394197	CCDC88A	rs1047948	0.979697	0.979697	1	|Exon=1			0	0.955833	0.938142	0.342105	0.0404345	0.0151396	0.00786825	TRUE	TRUE	FALSE	TRUE	FALSE	FALSE	FALSE	TRUE	TRUE
Weight_Min_INT	qt	Vitals	Vitals	weight (minimum, inv-normal transformed)	2_55991509-56115468	EUR,AFR,EAS	1	2	0.994659	rs3791675	0.64222	56111309	C,C,T	T,T,C	0.7694,0.96369,0.7609	0.0327931,0.0448288,-0.0259541	0.00257342,0.0109448,0.0206918	36.4673,4.37619,0.678349	12.7430034739763,4.09589942255683,-1.2543181356866	EFEMP1	rs3791675,rs3791679	0.64222,0.322449	0.964669	1,1	|GTeX_Finemapped=1,|GTeX_Finemapped=1|EpiMap=1|ABC=1			0	1	0.994396	0.402217	0.0771497	0.0522589	0.0461686	TRUE	TRUE	FALSE	TRUE	FALSE	FALSE	FALSE	TRUE	TRUE
Weight_Min_INT	qt	Vitals	Vitals	weight (minimum, inv-normal transformed)	2_55991509-56115468	EUR,AFR,EAS	2	3	0.796092	rs11899888	0.731907	56102744	A,A,NA	G,G,NA	0.833,0.96823,NA	-0.0244723,0.00947147,NA	0.00290627,0.0116733,NA	16.4262,0.379711,NA	-8.42051839643254,0.811378958820556,NA	EFEMP1	rs11899888,rs1802575	0.731907,0.188596	0.920503	1,1	|EpiMap=1|ABC=1,|Exon=1	rs201407787	0.0794878	0.0794878	0.999999	0.231658	0.499998	0.0771497	0.0522589	0.0461686	TRUE	FALSE	FALSE	FALSE	FALSE	FALSE	FALSE	TRUE	FALSE
Weight_Min_INT	qt	Vitals	Vitals	weight (minimum, inv-normal transformed)	2_55991509-56115468	EUR,AFR,EAS	3	3	0.990509	rs6715773	0.345216	56069245	NA,G,NA	NA,A,NA	NA,0.90923,NA	NA,-0.0328312,NA	NA,0.0071266,NA	NA,5.3885,NA	NA,-4.60685319787837,NA	PNPT1	rs6715773,rs72922494,rs6715632	0.345216,0.314593,0.297297	0.957106	1,1,1	|EpiMap=1,|EpiMap=1,|EpiMap=1			0	0.490979	0.984872	0.495971	0.0771497	0.0522589	0.0461686	FALSE	TRUE	FALSE	FALSE	FALSE	FALSE	FALSE	TRUE	FALSE
Weight_Min_INT	qt	Vitals	Vitals	weight (minimum, inv-normal transformed)	2_56851407-56942624	EUR,AFR,EAS	1	3	0.980521	rs11887347	0.433331	56874346	NA,A,NA	NA,T,NA	NA,0.8427,NA	NA,-0.0261802,NA	NA,0.00562328,NA	NA,5.49094,NA	NA,-4.65568138168471,NA	PNPT1	rs11887347,rs58771943,rs76621907	0.433331,0.304602,0.262067	1	1,1,1	|GTeX_Finemapped=1,|GTeX_Finemapped=1,|GTeX_Finemapped=1			0	0.5	1	0.5	0.125346	0.00112753	2.60871e-07	FALSE	TRUE	FALSE	FALSE	FALSE	FALSE	FALSE	TRUE	FALSE
Weight_Min_INT	qt	Vitals	Vitals	weight (minimum, inv-normal transformed)	2_58933591-58975143	EUR,AFR,EAS	1	1	1	rs17049709	1	58958528	A,A,A	G,G,G	0.8748,0.792,0.8056	-0.0334614,-0.0077249,-0.0261962	0.00327537,0.00504424,0.022302	23.7747,0.900792,0.619517	-10.2160671924088,-1.53142990817249,-1.17461214240875	FANCL	rs17049709	1	1	1	|ABC=1			0	1	0.554368	0.491626	0.4788	1	1	FALSE	FALSE	FALSE	FALSE	FALSE	FALSE	FALSE	FALSE	FALSE
Weight_Min_INT	qt	Vitals	Vitals	weight (minimum, inv-normal transformed)	2_600575-653874	EUR,AFR,EAS	1	7	1	rs13387939	0.34792	637498	A,A,A	C,C,C	0.826,0.90469,0.9127	0.0712984,0.053028,0.0108981	0.00285925,0.00697222,0.0312666	136.519,13.5474,0.138213	24.9360496633733,7.60561198585243,0.348554048089655	TMEM18	rs13387939,rs13396119,rs6749375,rs6548239,rs6734363,rs6746275,rs6751993	0.34792,0.34792,0.0792154,0.0748096,0.0748096,0.020854,0.020854	0.966383	1,1,1,1,1,1,1	|ABC=1,|ABC=1,|EpiMap=1,|EpiMap=1|ABC=1,|EpiMap=1|ABC=1,|EpiMap=1,|EpiMap=1			0	1	1	0.278654	0.0444644	0.0163215	0.00465932	TRUE	TRUE	FALSE	TRUE	FALSE	FALSE	FALSE	TRUE	TRUE
Weight_Min_INT	qt	Vitals	Vitals	weight (minimum, inv-normal transformed)	2_600575-653874	EUR,AFR,EAS	2	6	0.991476	rs115006191	0.204418	636567	NA,A,NA	NA,G,NA	NA,0.90242,NA	NA,-0.0416508,NA	NA,0.00689931,NA	NA,8.80397,NA	NA,-6.03695152123908,NA	SNTG2	rs115006191,rs113267893,rs115302483	0.204418,0.178359,0.13579	0.518567	1,1,1	|EpiMap=1,|EpiMap=1,|EpiMap=1	rs11673777,rs13431365,rs76901090	0.181428,0.112889,0.186994	0.481311	0.499718	0.999795	0.499838	0.0444644	0.0163215	0.00465932	FALSE	TRUE	FALSE	FALSE	FALSE	FALSE	FALSE	TRUE	FALSE
Weight_Min_INT	qt	Vitals	Vitals	weight (minimum, inv-normal transformed)	2_6143991-6161887	EUR,AFR,EAS	1	1	1	rs2693833	1	6152133	G,A,A	A,G,G	0.503,0.95159,0.6657	0.0156777,-0.00964572,-0.00273874	0.00216797,0.00953889,0.0187087	12.3208,0.505955,0.053737	7.23151150615553,-1.01119941628428,-0.146388578575743	SOX11	rs2693833	1	1	1	|EpiMap=1			0	1	0.465105	0.497406	0.385107	6.4741e-09	6.4741e-09	FALSE	FALSE	FALSE	FALSE	FALSE	FALSE	FALSE	FALSE	FALSE
Weight_Min_INT	qt	Vitals	Vitals	weight (minimum, inv-normal transformed)	2_64301585-64368896	EUR,AFR,EAS	1	2	1	rs2919221	0.501753	64303293	G,G,A	A,A,G	0.5567,0.92284,0.8373	0.00533798,0.0550833,0.0149421	0.00218201,0.00767239,0.0239121	1.84071,12.1548,0.274047	2.44635909092992,7.17941866875902,0.624876108748291	PELI1	rs2919221,rs2917789	0.501753,0.496717	0.99847	1,1	|EpiMap=1,|EpiMap=1			0	0.17616	1	0.378657	0.0168569	0.0249679	0.00852245	FALSE	TRUE	FALSE	FALSE	FALSE	FALSE	FALSE	TRUE	FALSE
Weight_Min_INT	qt	Vitals	Vitals	weight (minimum, inv-normal transformed)	2_64301585-64368896	EUR,AFR,EAS	2	1	1	rs111418853	0.98166	64330676	T,NA,NA	A,NA,NA	0.9831,NA,NA	0.0385744,NA,NA	0.00840958,NA,NA	5.34702,NA,NA	4.58695915848354,NA,NA	PELI1	rs111418853	0.98166	0.98166	1	|EpiMap=1			0	0.936941	0.4826	0.494929	0.0168569	0.0249679	0.00852245	TRUE	FALSE	FALSE	FALSE	FALSE	FALSE	FALSE	TRUE	FALSE
Weight_Min_INT	qt	Vitals	Vitals	weight (minimum, inv-normal transformed)	2_67702012-67772594	EUR,AFR,EAS	1	1	1	rs726085	0.994584	67730672	G,G,G	A,A,A	0.827,0.8676,0.8423	0.0252633,-0.00251568,0.0237706	0.00286576,0.00604069,0.024216	17.9241,0.169362,0.486392	8.81556724917648,-0.416455736016912,0.981607201850016	PNO1	rs726085	0.994584	0.994584	0.655	|EpiMap=1			0	1	0.434324	0.316446	0.00124561	0.00101847	0.00959018	TRUE	FALSE	FALSE	FALSE	FALSE	FALSE	FALSE	TRUE	FALSE
Weight_Min_INT	qt	Vitals	Vitals	weight (minimum, inv-normal transformed)	2_67702012-67772594	EUR,AFR,EAS	2	1	1	rs1521050	0.992642	67729799	C,C,NA	A,A,NA	0.7555,0.98714,NA	-0.0126785,0.0652962,NA	0.00252208,0.0181711,NA	6.30253,3.48629,NA	-5.02700152255281,3.59340931479107,NA	ETAA1	rs1521050	0.992642	0.992642	1	|ABC=1			0	0.919691	0.904009	0.495423	0.00124561	0.00101847	0.00959018	TRUE	TRUE	FALSE	TRUE	FALSE	FALSE	FALSE	TRUE	TRUE
Weight_Min_INT	qt	Vitals	Vitals	weight (minimum, inv-normal transformed)	2_67786882-67864090	EUR,AFR,EAS	1	2	1	rs6708126	0.538014	67852992	T,T,T	C,C,C	0.8867,0.7247,0.8006	0.0299194,0.00570552,0.0127746	0.0034199,0.00458361,0.0220892	17.6656,0.671175,0.249454	8.7486183806544,1.24476558869537,0.578318816435181	ETAA1	rs6708126	0.538014	0.538014	1	|ABC=1	rs17033915	0.455619	0.455619	1	0.743872	0.52729	0.0132069	0.101445	0.00822414	TRUE	FALSE	FALSE	FALSE	FALSE	FALSE	FALSE	TRUE	FALSE
Weight_Min_INT	qt	Vitals	Vitals	weight (minimum, inv-normal transformed)	2_67786882-67864090	EUR,AFR,EAS	2	4	0.986447	rs13005138	0.507347	67800265	G,G,G	C,C,C	0.7048,0.94856,0.5794	-0.00756926,0.0525983,0.0375649	0.00237643,0.00926846,0.0178783	2.83957,7.8579,1.4482	-3.18513905311749,5.6749772885679,2.10114496344731	ETAA1	rs13005138,rs12992403,rs6546315	0.507347,0.264824,0.0498804	0.822051	1,1,1	|ABC=1,|ABC=1,|EpiMap=1|ABC=1	rs12989021	0.17744	0.17744	0.32265	0.999998	0.74898	0.0132069	0.101445	0.00822414	FALSE	FALSE	FALSE	FALSE	FALSE	FALSE	FALSE	FALSE	FALSE
Weight_Min_INT	qt	Vitals	Vitals	weight (minimum, inv-normal transformed)	2_69395379-69402025	EUR,AFR,EAS	1	1	1	rs7599536	0.994946	69396953	A,G,A	G,A,G	0.8926,0.6649,0.5347	0.00624418,0.0191612,-0.0106039	0.00350095,0.00433735,0.0176941	1.12788,5.00108,0.260444	1.78356731744241,4.41772049753882,-0.599290158866515	PPP3R1	rs7599536	0.994946	0.994946	1	|GTeX_Finemapped=1			0	0.54226	0.997316	0.430988	6.4741e-09	0.0295299	0.00236729	FALSE	TRUE	FALSE	FALSE	FALSE	FALSE	FALSE	TRUE	FALSE
Weight_Min_INT	qt	Vitals	Vitals	weight (minimum, inv-normal transformed)	2_69524593-69726040	EUR,AFR,EAS	1	1	1	rs67760762	0.981805	69586370	A,A,A	G,G,G	0.5905,0.97277,0.7897	0.0168769,0.0823616,0.00401539	0.00220434,0.0125794,0.0216571	13.7178,10.2322,0.0690971	7.65621455855267,6.54733930076156,0.185407556875113	GFPT1	rs67760762	0.981805	0.981805	1	|GTeX_Finemapped=1|ABC=1			0	1	0.999985	0.364939	0.0444128	0.0853973	0.00423568	TRUE	TRUE	FALSE	TRUE	FALSE	FALSE	FALSE	TRUE	TRUE
Weight_Min_INT	qt	Vitals	Vitals	weight (minimum, inv-normal transformed)	2_69524593-69726040	EUR,AFR,EAS	2	2	0.993635	rs66641893	0.522618	69677296	T,G,T	G,T,G	0.8181,0.6225,0.7262	-0.018424,0.022782,-0.0114957	0.00280994,0.0042234,0.0197928	10.2596,7.16233,0.250749	-6.55672363110956,5.39423213524648,-0.58080210985813	AAK1	rs66641893,rs112826171	0.522618,0.450508	0.973126	0.904,1	|GTeX_Finemapped=1|EpiMap=1,|GTeX_Finemapped=1			0	0.999086	0.993884	0.392861	0.0444128	0.0853973	0.00423568	TRUE	TRUE	FALSE	TRUE	FALSE	FALSE	FALSE	TRUE	TRUE
Weight_Min_INT	qt	Vitals	Vitals	weight (minimum, inv-normal transformed)	2_71525698-71678520	EUR,AFR,EAS	1	3	0.981084	rs3771371	0.831015	71627539	T,C,C	C,T,T	0.5527,0.9652,0.7083	-0.0202287,0.0629646,0.017591	0.00218008,0.011171,0.0194167	19.7663,7.76044,0.437769	-9.2788796741404,5.63643362277325,0.90597269360911	ZNF638	rs3771371,rs17743415,rs17693408	0.831015,0.0959793,0.0352619	0.962256	1,1,1	|GTeX_Finemapped=1,|eQTLGen_Finemapped=1,|Promoter=1|GTeX_Finemapped=1|eQTLGen_Finemapped=1			0	1	0.999999	0.375162	0.0112936	0.0511544	0.00695776	TRUE	TRUE	FALSE	TRUE	FALSE	FALSE	FALSE	TRUE	TRUE
Weight_Min_INT	qt	Vitals	Vitals	weight (minimum, inv-normal transformed)	2_71950376-71987236	EUR,AFR,EAS	1	1	1	rs4852822	1	71950376	A,G,G	G,A,A	0.5656,0.96596,0.5159	-0.0127813,0.0780242,0.0112215	0.00218684,0.0112906,0.0176604	8.29446,11.3163,0.279703	-5.84464341241243,6.91054505517864,0.635404634096623	DYSF	rs4852822	1	1	1	|EpiMap=1			0	0.999999	1	0.471492	0.0303708	0.209917	0.0310982	TRUE	FALSE	FALSE	FALSE	FALSE	FALSE	FALSE	TRUE	FALSE
Weight_Min_INT	qt	Vitals	Vitals	weight (minimum, inv-normal transformed)	2_85813834-85869770	EUR,AFR,EAS	1	4	0.99488	rs71411832	0.299173	85857175	T,T,T	C,C,C	0.8946,0.90393,0.92956	-0.0272943,-0.0170384,-0.00450962	0.00353006,0.00694751,0.0344908	13.9752,1.84805,0.0477045	-7.73196489578081,-2.45244699179994,-0.13074848945226	VAMP5	rs71411832,rs7569073,rs17508809	0.299173,0.284213,0.137802	0.721188	1,1,1	|GTeX_Finemapped=1,|GTeX_Finemapped=1,|GTeX_Finemapped=1	rs6732858	0.269506	0.269506	0.999994	0.717367	0.34589	0.0293573	0.0020702	0.0191636	TRUE	FALSE	FALSE	FALSE	FALSE	FALSE	FALSE	TRUE	FALSE
Weight_Min_INT	qt	Vitals	Vitals	weight (minimum, inv-normal transformed)	2_85813834-85869770	EUR,AFR,EAS	2	7	0.870254	rs6547629	0.322323	85860228	A,T,A	T,A,T	0.6332,0.93646,0.622	-0.0154732,0.0233705,0.0169953	0.00224922,0.00839309,0.0182016	11.221,2.27074,0.455378	-6.87936262348725,2.78449295789751,0.933725606540085	USP39	rs6547629,rs9678632,rs13406807,rs62166774	0.322323,0.155737,0.102198,0.0990893	0.679347	1,0.769,1,1	|GTeX_Finemapped=1|eQTLGen_Finemapped=1,|eQTLGen_Finemapped=1,|GTeX_Finemapped=1|eQTLGen_Finemapped=1,|GTeX_Finemapped=1|eQTLGen_Finemapped=1	rs10206961,rs2232748,rs6733550	0.0360168,0.0729693,0.175941	0.284927	0.997457	0.698656	0.44415	0.0293573	0.0020702	0.0191636	TRUE	FALSE	FALSE	FALSE	FALSE	FALSE	FALSE	TRUE	FALSE
Weight_Min_INT	qt	Vitals	Vitals	weight (minimum, inv-normal transformed)	2_86632902-86855977	EUR,AFR,EAS	1	22	0.769872	rs7587034	0.388559	86823492	T,T,T	C,C,C	0.6262,0.6747,0.7569	-0.0151985,0.00198029,0.0282698	0.00224048,0.00437012,0.020575	10.9311,0.186789,0.77097	-6.78359101621081,0.453143163116802,1.37398784933171	CHMP3	rs7587034,rs10184584,rs7568840,rs2367546,rs2367547,rs7557796,rs62147190,rs12714199,rs1080551,rs10432704,rs11694923,rs11689593,rs34666164,rs10209325,rs10169746,rs4832301,rs4832302,rs6752371,rs7570640	0.388559,0.114228,0.093134,0.065508,0.0611764,0.0446276,0.0149179,0.014009,0.0133387,0.010669,0.0104703,0.0103706,0.0100553,0.00936689,0.00935278,0.00903237,0.00903014,0.00845942,0.00649621	0.902802	1,1,1,1,1,1,1,1,1,1,1,1,1,1,1,1,1,1,1	|GTeX_Finemapped=1,|GTeX_Finemapped=1,|GTeX_Finemapped=1,|GTeX_Finemapped=1,|GTeX_Finemapped=1,|GTeX_Finemapped=1,|eQTLGen_Finemapped=1,|GTeX_Finemapped=1,|GTeX_Finemapped=1|eQTLGen_Finemapped=1,|GTeX_Finemapped=1,|eQTLGen_Finemapped=1,|GTeX_Finemapped=1,|GTeX_Finemapped=1,|GTeX_Finemapped=1|eQTLGen_Finemapped=1,|GTeX_Finemapped=1,|GTeX_Finemapped=1,|GTeX_Finemapped=1|eQTLGen_Finemapped=1,|GTeX_Finemapped=1|eQTLGen_Finemapped=1,|GTeX_Finemapped=1|eQTLGen_Finemapped=1	rs2367554,rs6714957,rs6739415	0.00889919,0.0358285,0.00646585	0.0511935	1	0.272334	0.431123	0.0220503	0.0186027	0.00718646	TRUE	FALSE	FALSE	FALSE	FALSE	FALSE	FALSE	TRUE	FALSE
Weight_Min_INT	qt	Vitals	Vitals	weight (minimum, inv-normal transformed)	2_88870632-89093781	EUR,AFR,EAS	1	6	0.99812	rs11684404	0.286553	88924622	T,T,C	C,C,T	0.6481,0.93419,0.5327	-0.02291,-0.0118954,0.0208096	0.00226979,0.00825708,0.0176894	23.2286,0.824812,0.620804	-10.2052172227387,1.55566470556485,1.18378674745785	RPIA	rs6731022,rs6547787,rs1913671,rs6739095	0.270405,0.198861,0.0870216,0.0365662	0.592854	1,1,0.817,1	|GTeX_Finemapped=1,|GTeX_Finemapped=1,|GTeX_Finemapped=1|ABC=1,|GTeX_Finemapped=1	rs11684404,rs13045	0.286553,0.0757969	0.36235	1	0.363829	0.48414	0.0179718	0.0432364	0.00538945	TRUE	FALSE	FALSE	FALSE	FALSE	FALSE	FALSE	TRUE	FALSE
Weight_Min_INT	qt	Vitals	Vitals	weight (minimum, inv-normal transformed)	2_97548391-97623312	EUR,AFR,EAS	1	20	0.944633	rs6751815	0.0760212	97566948	C,C,C	T,T,T	0.8598,0.90696,0.875	-0.0222558,-0.00463742,-0.0135568	0.00312208,0.00704793,0.0266865	11.9937,0.291963,0.213637	-7.12851688617844,-0.657983266008601,-0.508002173383546	FAM178B	rs6751815,rs6718420,rs72811651,rs62152905,rs62152907,rs58984980,rs62152903,rs17119656,rs62152906,rs6576990,rs62152908,rs17119655,rs6734673,rs62152910	0.0760212,0.0744245,0.0705483,0.0656107,0.0655335,0.0652777,0.0647527,0.0626056,0.053352,0.0496457,0.0206432,0.0168949,0.0163189,0.0150806	0.716709	1,0.882,0.721,0.721,0.882,1,1,1,0.721,0.882,0.798,1,1,1	|GTeX_Finemapped=1,|GTeX_Finemapped=1,|GTeX_Finemapped=1,|GTeX_Finemapped=1,|GTeX_Finemapped=1,|GTeX_Finemapped=1,|GTeX_Finemapped=1,|GTeX_Finemapped=1|EpiMap=1,|GTeX_Finemapped=1,|GTeX_Finemapped=1,|GTeX_Finemapped=1,|GTeX_Finemapped=1,|GTeX_Finemapped=1,|GTeX_Finemapped=1	rs4260285,rs59131346,rs62152904,rs6721921,rs7589232,rs7591775	0.0454841,0.0475203,0.0435747,0.0474842,0.044006,0.0134912	0.241561	1	0.325051	0.344412	0.0900124	0.01527	0.00160293	TRUE	FALSE	FALSE	FALSE	FALSE	FALSE	FALSE	TRUE	FALSE
Weight_Min_INT	qt	Vitals	Vitals	weight (minimum, inv-normal transformed)	2_97548391-97623312	EUR,AFR,EAS	2	1	1	rs114707893	0.951994	97566051	C,NA,NA	T,NA,NA	0.9831,NA,NA	0.0438407,NA,NA	0.00840958,NA,NA	6.73136,NA,NA	5.21318543851179,NA,NA	CNNM3	rs114707893	0.951994	0.951994	1	|GTeX_Finemapped=1			0	0.988438	0.498332	0.498992	0.0900124	0.01527	0.00160293	TRUE	FALSE	FALSE	FALSE	FALSE	FALSE	FALSE	TRUE	FALSE
Weight_Min_INT	qt	Vitals	Vitals	weight (minimum, inv-normal transformed)	3_101992467-102190191	EUR,AFR,EAS	1	6	0.986153	rs62274729	0.327404	102136910	C,C,C	A,A,A	0.8549,0.7753,0.96429	0.0173218,0.0158822,0.0242799	0.00307769,0.00490517,0.0475612	7.73968,2.91926,0.214882	5.62818217559273,3.23784904498723,0.510498053034827	ZPLD1	rs62274729,rs6784362,rs10511195,rs6784389,rs62274730,rs12054046	0.327404,0.152028,0.137963,0.13469,0.128579,0.0799475	0.960611	1,1,1,1,1,1	|Exon=1,|Exon=1,|Exon=1,|Exon=1,|Exon=1,|Exon=1			0	0.999994	0.781171	0.364835	0.00742715	0.00037012	0.0289593	TRUE	FALSE	FALSE	FALSE	FALSE	FALSE	FALSE	TRUE	FALSE
Weight_Min_INT	qt	Vitals	Vitals	weight (minimum, inv-normal transformed)	3_104666491-104823350	EUR,AFR,EAS	1	5	0.995995	rs1104503	0.231046	104785888	C,T,C	T,C,T	0.5119,0.77,0.93155	-0.0150326,0.0125229,0.00432547	0.00216855,0.00486498,0.0349512	11.3824,1.99781,0.0450308	-6.93209748449425,2.574090746519,0.12375741033212	ALCAM	rs1104503,rs2399027,rs1104502,rs1587707,rs1587708	0.231046,0.226252,0.217363,0.168312,0.153706	0.996679	1,1,1,1,1	|ABC=1,|ABC=1,|ABC=1,|ABC=1,|ABC=1			0	0.999996	0.810308	0.236282	0.00331851	0.00034901	0.00303466	TRUE	TRUE	FALSE	TRUE	FALSE	FALSE	FALSE	TRUE	TRUE
Weight_Min_INT	qt	Vitals	Vitals	weight (minimum, inv-normal transformed)	3_104666491-104823350	EUR,AFR,EAS	2	11	1	rs4894898	0.170935	104732673	G,G,G	A,A,A	0.8121,0.7746,0.97024	-0.0140573,-0.00327581,-0.16956	0.00277491,0.00489976,0.0519392	6.39089,0.297765,2.96009	-5.06585799179073,-0.66856539912159,-3.26458628550305	ALCAM	rs4894898,rs16850758,rs28578901,rs28661692,rs9838717,rs9858732,rs16850762,rs16850766,rs16850761,rs16850763,rs72989342	0.170935,0.0944625,0.0886942,0.0878965,0.0847749,0.0833946,0.0831842,0.0766304,0.0750248,0.073161,0.069884	0.988042	1,1,1,1,1,1,1,1,1,1,1	|ABC=1,|ABC=1,|ABC=1,|ABC=1,|ABC=1,|ABC=1,|ABC=1,|ABC=1,|ABC=1,|ABC=1,|ABC=1			0	0.589207	0.265763	0.953212	0.00331851	0.00034901	0.00303466	FALSE	FALSE	TRUE	FALSE	FALSE	FALSE	FALSE	TRUE	FALSE
Weight_Min_INT	qt	Vitals	Vitals	weight (minimum, inv-normal transformed)	3_111335641-111807662	EUR,AFR,EAS	1	4	0.665239	rs140098376	0.56429	111446834	C,NA,NA	T,NA,NA	0.98708,NA,NA	-0.0541931,NA,NA	0.00959862,NA,NA	7.78437,NA,NA	-5.64592618522246,NA,NA	GCSAM	rs140098376,rs116105876,rs76766032	0.56429,0.255632,0.110975	0.930897	0.882,0.798,0.658	|GTeX_Finemapped=1,|GTeX_Finemapped=1,|GTeX_Finemapped=1	rs79461517	0.0616456	0.0616456	0.999768	0.499945	0.499949	0.146568	0.0833936	0.0189969	FALSE	FALSE	FALSE	FALSE	FALSE	FALSE	FALSE	FALSE	FALSE
Weight_Min_INT	qt	Vitals	Vitals	weight (minimum, inv-normal transformed)	3_116956455-117009819	EUR,AFR,EAS	1	3	0.997141	rs9874795	0.564636	116981033	G,G,G	A,A,A	0.7336,0.8661,0.8026	0.0142133,-0.00470377,0.0144075	0.00245199,0.00601196,0.0221732	8.16967,0.362532,0.287486	5.79663864860787,-0.782402078523477,0.649770894593473	LSAMP	rs9874795,rs13061234,rs10049229	0.564636,0.280668,0.151025	0.996329	1,0.655,1	|EpiMap=1|ABC=1,|EpiMap=1,|EpiMap=1			0	0.993884	0.326388	0.469439	0.00794399	6.4741e-09	0.00267707	TRUE	FALSE	FALSE	FALSE	FALSE	FALSE	FALSE	TRUE	FALSE
Weight_Min_INT	qt	Vitals	Vitals	weight (minimum, inv-normal transformed)	3_122048060-122059949	EUR,AFR,EAS	1	6	0.99787	rs9817571	0.331421	122055980	C,C,C	T,T,T	0.833,0.93722,0.5764	0.0145816,-0.00455725,0.0168974	0.00290627,0.00844032,0.0178612	6.28067,0.229708,0.46328	5.0172902035943,-0.539938059220504,0.946039459834725	PARP9	rs9817571,rs9831039,rs9832098,rs56139997	0.331421,0.137512,0.13595,0.134709	0.739592	1,1,1,1	|GTeX_Finemapped=1,|GTeX_Finemapped=1,|GTeX_Finemapped=1,|GTeX_Finemapped=1	rs9823459,rs9842752	0.147208,0.113198	0.260406	1	0.26025	0.444616	3.07898e-05	0.000128308	0.000640149	TRUE	FALSE	FALSE	FALSE	FALSE	FALSE	FALSE	TRUE	FALSE
Weight_Min_INT	qt	Vitals	Vitals	weight (minimum, inv-normal transformed)	3_123018342-123112292	EUR,AFR,EAS	1	1	1	rs9855635	0.995795	123047478	A,A,A	G,G,G	0.6372,0.90469,0.756	0.0176755,0.0220845,-0.0222802	0.00225447,0.00697222,0.0205492	14.347,2.81316,0.555549	7.84020190998328,3.16749901752957,-1.084236855936	ADCY5	rs9855635	0.995795	0.995795	0.991	|Exon=1|GTeX_Finemapped=1			0	1	0.920893	0.423962	0.0911312	0.0155366	0.010793	TRUE	TRUE	FALSE	TRUE	FALSE	FALSE	FALSE	TRUE	TRUE
Weight_Min_INT	qt	Vitals	Vitals	weight (minimum, inv-normal transformed)	3_123018342-123112292	EUR,AFR,EAS	2	4	0.918751	rs7614016	0.528681	123070426	G,G,NA	A,A,NA	0.8241,0.91301,NA	-0.0153968,-0.0211472,NA	0.00284704,0.0072647,NA	7.19565,2.4433,NA	-5.4080026975385,-2.91095296433438,NA	ADCY5	rs7614016,rs7613951,rs2124500,rs11719201	0.528681,0.397054,0.0185456,0.0142895	0.95857	1,1,1,1	|EpiMap=1,|EpiMap=1,|EpiMap=1|ABC=1,|EpiMap=1			0	0.999995	0.884685	0.499955	0.0911312	0.0155366	0.010793	TRUE	TRUE	FALSE	TRUE	FALSE	FALSE	FALSE	TRUE	TRUE
Weight_Min_INT	qt	Vitals	Vitals	weight (minimum, inv-normal transformed)	3_12329783-12413339	EUR,AFR,EAS	1	8	1	rs7647481	0.203029	12391813	G,G,G	A,A,A	0.8787,0.8207,0.97421	-0.0448804,-0.000379412,-0.0277553	0.00332021,0.00533713,0.05568	40.9081,0.0253378,0.208909	-13.5156209998765,-0.0186015252335326,-0.502128232758621	PPARG	rs17036342,rs7649970,rs2197423,rs4135250,rs4684848,rs1899951,rs2881654	0.195139,0.191839,0.15582,0.0863825,0.0565868,0.0551265,0.022735	0.763629	1,0.99,0.744,1,0.895,1,1	|Promoter=1,|Promoter=1,|EpiMap=1|ABC=1,|EpiMap=1,|GTeX_Finemapped=1|ABC=1,|GTeX_Finemapped=1|ABC=1,|GTeX_Finemapped=1	rs7647481	0.203029	0.203029	1	0.259732	0.309259	0.0614971	0.0335238	0.0285526	TRUE	FALSE	FALSE	FALSE	FALSE	FALSE	FALSE	TRUE	FALSE
Weight_Min_INT	qt	Vitals	Vitals	weight (minimum, inv-normal transformed)	3_128983853-129052190	EUR,AFR,EAS	1	4	0.995307	rs7428883	0.308634	128983853	G,G,G	A,A,A	0.8141,0.90469,0.7024	0.0330259,0.0116219,0.0241444	0.00278636,0.00697222,0.0193038	31.6812,1.01982,0.675671	11.8527038860736,1.66688658705549,1.25075891793326	H1FX	rs7428883,rs6762578,rs4073154	0.308634,0.273818,0.217843	0.800295	1,1,0.809	|GTeX_Finemapped=1,|GTeX_Finemapped=1,|Promoter=1|GTeX_Finemapped=1|ABC=0.500	rs6765930	0.194753	0.194753	1	0.225498	0.475299	0.141346	0.004458	0.0332266	FALSE	FALSE	FALSE	FALSE	FALSE	FALSE	FALSE	FALSE	FALSE
Weight_Min_INT	qt	Vitals	Vitals	weight (minimum, inv-normal transformed)	3_128983853-129052190	EUR,AFR,EAS	2	13	0.913231	rs4853	0.163605	129033736	T,C,T	C,T,C	0.9006,0.5983,0.8929	-0.0349766,0.0132031,0.0137099	0.00362291,0.00417619,0.0285401	21.3266,2.80424,0.199997	-9.65428343513915,3.16151803438062,0.480373229245868	H1FX-AS1	rs4853,rs4076437,rs6795995	0.163605,0.141225,0.00691299	0.311743	0.5,0.5,0.518	|Promoter=1|ABC=0.500,|Promoter=0.500|ABC=0.500,|Promoter=1|GTeX_Finemapped=1|ABC=0.500	rs10712,rs10934875,rs10934876,rs4075182,rs62266923,rs62266924,rs7433230,rs7634523,rs7637014,rs9784321	0.0135993,0.109118,0.00970834,0.0119348,0.127137,0.127137,0.127152,0.0924991,0.014614,0.00971247	0.642612	1	0.975089	0.426059	0.141346	0.004458	0.0332266	FALSE	TRUE	FALSE	FALSE	FALSE	FALSE	FALSE	TRUE	FALSE
Weight_Min_INT	qt	Vitals	Vitals	weight (minimum, inv-normal transformed)	3_128983853-129052190	EUR,AFR,EAS	3	1	1	rs14323	0.95752	129035031	C,C,NA	T,T,NA	0.8499,0.98487,NA	-0.015659,-0.0322435,NA	0.00303488,0.0167719,NA	6.60661,1.26324,NA	-5.15967682412484,-1.9224715148552,NA	H1FX-AS1	rs14323	0.95752	0.95752	0.498	|Promoter=1|ABC=0.500			0	0.997477	0.782566	0.499095	0.141346	0.004458	0.0332266	FALSE	FALSE	FALSE	FALSE	FALSE	FALSE	FALSE	FALSE	FALSE
Weight_Min_INT	qt	Vitals	Vitals	weight (minimum, inv-normal transformed)	3_131750352-131792411	EUR,AFR,EAS	1	5	0.995604	rs1406779	0.246205	131750352	C,C,C	T,T,T	0.7038,0.6921,0.8651	-0.0262768,-0.0160015,-0.0757287	0.0023741,0.00443508,0.0258352	27.7467,3.51057,2.47155	-11.0681100206394,-3.60793942837559,-2.93122174397721	CPNE4	rs1406779,rs9857169,rs9857204,rs1320903,rs7649058	0.246205,0.227046,0.222158,0.156619,0.11158	0.963608	1,1,1,1,1	|GTeX_Finemapped=1,|GTeX_Finemapped=1,|GTeX_Finemapped=1,|Promoter=1|GTeX_Finemapped=1,|Exon=1|GTeX_Finemapped=1|ABC=1			0	1	0.98913	0.92556	0.0165249	0.00698657	0.014722	TRUE	TRUE	TRUE	TRUE	TRUE	TRUE	TRUE	TRUE	TRUE
Weight_Min_INT	qt	Vitals	Vitals	weight (minimum, inv-normal transformed)	3_131750352-131792411	EUR,AFR,EAS	2	1	1	rs80189250	0.96233	131759442	T,NA,NA	C,NA,NA	0.97913,NA,NA	0.0346688,NA,NA	0.00758289,NA,NA	5.31592,NA,NA	4.57197717492935,NA,NA	CPNE4	rs80189250	0.96233	0.96233	1	|Promoter=1			0	0.791729	0.446685	0.457401	0.0165249	0.00698657	0.014722	FALSE	FALSE	FALSE	FALSE	FALSE	FALSE	FALSE	FALSE	FALSE
Weight_Min_INT	qt	Vitals	Vitals	weight (minimum, inv-normal transformed)	3_141063953-141154542	EUR,AFR,EAS	1	13	0.951936	rs6440003	0.217453	141094209	G,A,G	A,G,A	0.5736,0.8971,0.6756	-0.0482764,0.0325248,-0.0448629	0.00219181,0.00673848,0.0188524	106.788,5.85761,1.76127	-22.0258142813474,4.82672650211917,-2.37969171033927	ZBTB38	rs6440003,rs4683606,rs6440006,rs6764769,rs2871960,rs1344672,rs1344674,rs4683605,rs7632381,rs724016,rs6763931,rs6785012,rs13068733	0.217453,0.100799,0.0829164,0.0809336,0.0749676,0.0691754,0.0621352,0.053866,0.0526378,0.05182,0.0511351,0.0279477,0.0254407	0.951228	1,1,1,1,1,1,1,1,1,1,0.993,1,1	|GTeX_Finemapped=1|eQTLGen_Finemapped=1,|GTeX_Finemapped=1,|GTeX_Finemapped=1|eQTLGen_Finemapped=1,|Exon=1|GTeX_Finemapped=1|eQTLGen_Finemapped=1|ABC=1,|Exon=1|GTeX_Finemapped=1|eQTLGen_Finemapped=1|ABC=1,|GTeX_Finemapped=1|eQTLGen_Finemapped=1|EpiMap=1,|GTeX_Finemapped=1|EpiMap=1|ABC=1,|GTeX_Finemapped=1,|Exon=1|GTeX_Finemapped=1,|Exon=1|GTeX_Finemapped=1|eQTLGen_Finemapped=1|ABC=1,|Promoter=1|GTeX_Finemapped=1|eQTLGen_Finemapped=1,|GTeX_Finemapped=1,|GTeX_Finemapped=1|ABC=1			0	1	0.998426	0.528624	0.200553	0.0114362	0.074034	FALSE	TRUE	FALSE	FALSE	FALSE	FALSE	FALSE	TRUE	FALSE
Weight_Min_INT	qt	Vitals	Vitals	weight (minimum, inv-normal transformed)	3_141063953-141154542	EUR,AFR,EAS	2	1	1	rs10513136	1	141107612	G,NA,NA	A,NA,NA	0.93936,NA,NA	-0.033493,NA,NA	0.00454172,NA,NA	12.7826,NA,NA	-7.37451890473213,NA,NA	ZBTB38	rs10513136	1	1	1	|Promoter=1|ABC=1			0	1	0.5	0.5	0.200553	0.0114362	0.074034	FALSE	FALSE	FALSE	FALSE	FALSE	FALSE	FALSE	FALSE	FALSE
Weight_Min_INT	qt	Vitals	Vitals	weight (minimum, inv-normal transformed)	3_141063953-141154542	EUR,AFR,EAS	3	1	1	rs35921581	1	141150183	A,A,A	T,T,T	0.6272,0.6309,0.93353	-0.0465453,-0.00905286,-0.0223207	0.00224169,0.00424266,0.0354303	95.0334,1.48331,0.27679	-20.7634864767207,-2.13376985193251,-0.629989020696974	ZBTB38	rs35921581	1	1	1	|Promoter=1			0	1	0.416306	0.302738	0.200553	0.0114362	0.074034	FALSE	FALSE	FALSE	FALSE	FALSE	FALSE	FALSE	FALSE	FALSE
Weight_Min_INT	qt	Vitals	Vitals	weight (minimum, inv-normal transformed)	3_141063953-141154542	EUR,AFR,EAS	4	1	1	rs56172250	0.998735	141064550	G,G,NA	A,A,NA	0.94235,0.96218,NA	-0.024454,-0.0251447,NA	0.00465062,0.0107325,NA	6.83728,1.71813,NA	-5.25822363469817,-2.34285581178663,NA	ZBTB38	rs56172250	0.998735	0.998735	1	|EpiMap=1|ABC=1			0	1	0.707891	0.499995	0.200553	0.0114362	0.074034	FALSE	FALSE	FALSE	FALSE	FALSE	FALSE	FALSE	FALSE	FALSE
Weight_Min_INT	qt	Vitals	Vitals	weight (minimum, inv-normal transformed)	3_141063953-141154542	EUR,AFR,EAS	5	3	1	rs76983194	0.563292	141111009	A,A,A	C,C,C	0.96123,0.90015,0.7401	-0.0253337,0.00396452,-0.033525	0.00561506,0.00682903,0.0201235	5.19179,0.250611,1.01899	-4.51174163766727,0.580539256673349,-1.66596268044823	RASA2	rs76983194	0.563292	0.563292	1	|EpiMap=1	rs73872711,rs74888405	0.335117,0.0959136	0.431031	1	0.184721	0.284624	0.200553	0.0114362	0.074034	FALSE	FALSE	FALSE	FALSE	FALSE	FALSE	FALSE	FALSE	FALSE
Weight_Min_INT	qt	Vitals	Vitals	weight (minimum, inv-normal transformed)	3_145760242-145892711	EUR,AFR,EAS	1	14	0.977352	rs4681294	0.199868	145795140	G,G,A	A,A,G	0.5417,0.5106,0.5744	-0.0144905,-0.00280122,-0.00222823	0.00217551,0.0040956,0.0178502	10.5647,0.306272,0.0454398	-6.66073702258321,-0.683958394374451,-0.124829413676037	PLOD2	rs4681294,rs12496198,rs35399421,rs4681112,rs963591,rs9852153,rs9289716,rs2864793,rs1449444,rs9289712,rs9289717,rs12496358,rs9842560,rs9289713	0.199868,0.159537,0.0791425,0.0785863,0.0759296,0.0668807,0.0648368,0.0611115,0.0568145,0.0375081,0.0248089,0.0231778,0.0179908,0.0161487	0.962341	1,1,1,1,1,1,1,1,1,1,1,1,1,1	|GTeX_Finemapped=1|EpiMap=1,|GTeX_Finemapped=1|EpiMap=1|ABC=1,|GTeX_Finemapped=1|EpiMap=1|ABC=1,|GTeX_Finemapped=1,|GTeX_Finemapped=1,|GTeX_Finemapped=1,|GTeX_Finemapped=1|ABC=1,|GTeX_Finemapped=1|ABC=1,|GTeX_Finemapped=1|EpiMap=1,|GTeX_Finemapped=1|EpiMap=1,|GTeX_Finemapped=1,|GTeX_Finemapped=1,|GTeX_Finemapped=1,|GTeX_Finemapped=1|ABC=1			0	1	0.511232	0.356291	0.0108821	0.0196014	0.00442198	TRUE	FALSE	FALSE	FALSE	FALSE	FALSE	FALSE	TRUE	FALSE
Weight_Min_INT	qt	Vitals	Vitals	weight (minimum, inv-normal transformed)	3_14587317-14626889	EUR,AFR,EAS	1	3	1	rs6784180	0.612118	14593206	T,T,T	G,G,G	0.831,0.888,0.745	-0.0187458,-0.000265572,-0.00648708	0.00289249,0.00649194,0.020249	10.0399,0.0144077,0.125697	-6.48085213777749,-0.0409079566354587,-0.320365450145686	SLC6A6	rs6784180	0.612118	0.612118	0.655	|EpiMap=1	rs4234527,rs6784403	0.238017,0.139909	0.377926	0.999999	0.331726	0.313417	0.128804	0.000332041	0.0318749	FALSE	FALSE	FALSE	FALSE	FALSE	FALSE	FALSE	FALSE	FALSE
Weight_Min_INT	qt	Vitals	Vitals	weight (minimum, inv-normal transformed)	3_153699868-153931007	EUR,AFR,EAS	1	41	0.939651	rs4680124	0.144491	153783105	A,G,A	G,A,G	0.7644,0.5121,0.5526	0.0189218,-0.00107357,-0.028132	0.00255428,0.00409588,0.01775	12.8917,0.100598,0.946969	7.40788010711433,-0.26210972977724,-1.5849014084507	ARHGEF26	rs4680124,rs1713827,rs2060621,rs1727901,rs2122362,rs1626280,rs1727886,rs9876505,rs1713830,rs1727881,rs1727889,rs1727895,rs1617481,rs1727894,rs1727890,rs1713835,rs1609208,rs59508481,rs1609206,rs1713848,rs1713844,rs1713845,rs9840446,rs9857936,rs1713851,rs1799659,rs1727875,rs1713826,rs1727876,rs1358404,rs1405893,rs1527796,rs963052,rs1713818,rs1727956,rs1713814,rs1713808,rs1527797,rs1713809	0.144491,0.0518343,0.0494391,0.0430325,0.0392123,0.0389509,0.0382821,0.0351113,0.0346989,0.0346389,0.0326154,0.032065,0.0315245,0.0309364,0.0297062,0.0178593,0.0152499,0.0144039,0.0141958,0.0141234,0.0140978,0.0139277,0.0139094,0.0127799,0.0125554,0.0108638,0.00860046,0.00672964,0.00651022,0.00650717,0.00650717,0.00650717,0.00650717,0.00444775,0.00435911,0.00432221,0.0040179,0.00392733,0.00391079	0.893359	1,0.525,1,1,1,0.904,0.525,1,1,1,0.941,1,1,1,0.882,1,1,0.513,1,1,1,1,1,1,1,1,1,1,0.904,1,1,1,1,1,1,1,1,1,1	|GTeX_Finemapped=1,|Promoter=0.500|GTeX_Finemapped=1,|GTeX_Finemapped=1,|GTeX_Finemapped=1,|GTeX_Finemapped=1,|GTeX_Finemapped=1|EpiMap=1,|Promoter=0.500|GTeX_Finemapped=1,|GTeX_Finemapped=1,|GTeX_Finemapped=1,|GTeX_Finemapped=1,|GTeX_Finemapped=1|ABC=0.500,|GTeX_Finemapped=1,|GTeX_Finemapped=1,|GTeX_Finemapped=1,|GTeX_Finemapped=1,|GTeX_Finemapped=1,|GTeX_Finemapped=1,|Exon=1|GTeX_Finemapped=1,|GTeX_Finemapped=1,|GTeX_Finemapped=1,|GTeX_Finemapped=1,|GTeX_Finemapped=1,|GTeX_Finemapped=1,|GTeX_Finemapped=1,|GTeX_Finemapped=1,|GTeX_Finemapped=1,|GTeX_Finemapped=1,|GTeX_Finemapped=1,|GTeX_Finemapped=1|EpiMap=1,|GTeX_Finemapped=1,|GTeX_Finemapped=1,|GTeX_Finemapped=1,|GTeX_Finemapped=1,|GTeX_Finemapped=1,|GTeX_Finemapped=1,|GTeX_Finemapped=1,|GTeX_Finemapped=1,|GTeX_Finemapped=1,|GTeX_Finemapped=1	rs1727885,rs7645651	0.0359514,0.0227255	0.0586769	0.999986	0.332491	0.848807	0.00804713	0.0115384	0.0039614	TRUE	FALSE	TRUE	FALSE	TRUE	FALSE	FALSE	TRUE	TRUE
Weight_Min_INT	qt	Vitals	Vitals	weight (minimum, inv-normal transformed)	3_159720271-159748367	EUR,AFR,EAS	1	16	0.928536	rs564799	0.347593	159728987	C,C,C	T,T,T	0.6491,0.8154,0.8641	-0.0178708,-0.0207963,-0.018919	0.00227127,0.00527702,0.0257549	14.444,4.09061,0.334798	-7.86819708797281,-3.94091741172101,-0.734578662701078	IL12A	rs564799,rs564976,rs4679867,rs485789,rs629209,rs485499,rs4680536	0.347593,0.177822,0.0729624,0.026381,0.0227345,0.0226717,0.0211511	0.691316	1,1,1,0.655,1,0.487,1	|ABC=1,|ABC=1,|GTeX_Finemapped=1,|EpiMap=1,|ABC=1,|EpiMap=1,|GTeX_Finemapped=1|ABC=1	rs1874886,rs480134,rs480913,rs484600,rs523886,rs586094,rs587422,rs589446,rs589545	0.0292386,0.0274405,0.0309426,0.0292386,0.0271317,0.0398705,0.0218568,0.0316116,0.029394	0.266725	1	0.878452	0.424703	0.0131878	0.016756	0.00317665	TRUE	TRUE	FALSE	TRUE	FALSE	FALSE	FALSE	TRUE	TRUE
Weight_Min_INT	qt	Vitals	Vitals	weight (minimum, inv-normal transformed)	3_161402350-161493361	EUR,AFR,EAS	1	2	1	rs308698	0.50979	161488348	A,A,A	T,T,T	0.6322,0.8835,0.8968	-0.0116738,-0.0174507,0.0346034	0.00224793,0.00638152,0.0290111	6.68445,2.20439,0.632716	-5.19313323813464,-2.73456793992654,1.19276414889473	OTOL1	rs308698,rs308699	0.50979,0.49021	1	1,1	|ABC=1,|ABC=1			0	1	0.993057	0.477537	0.0688821	6.4741e-09	1.13728e-07	TRUE	TRUE	FALSE	TRUE	FALSE	FALSE	FALSE	TRUE	TRUE
Weight_Min_INT	qt	Vitals	Vitals	weight (minimum, inv-normal transformed)	3_161402350-161493361	EUR,AFR,EAS	2	1	1	rs9873362	0.950028	161487946	NA,G,NA	NA,A,NA	NA,0.8336,NA	NA,-0.0257437,NA	NA,0.00549711,NA	NA,5.54893,NA	NA,-4.68313350105783,NA	OTOL1	rs9873362	0.950028	0.950028	1	|ABC=1			0	0.499543	0.999948	0.495693	0.0688821	6.4741e-09	1.13728e-07	FALSE	TRUE	FALSE	FALSE	FALSE	FALSE	FALSE	TRUE	FALSE
Weight_Min_INT	qt	Vitals	Vitals	weight (minimum, inv-normal transformed)	3_170548978-170630520	EUR,AFR,EAS	1	1	1	rs6769079	0.999994	170628132	A,G,A	G,A,G	0.6412,0.6558,0.5496	-0.0179731,0.016578,-0.0168263	0.00225992,0.00430922,0.017739	14.7397,3.92253,0.464896	-7.95298063648271,3.84709993920013,-0.948548396189188	EIF5A2	rs6769079	0.999994	0.999994	1	|EpiMap=1			0	1	0.999989	0.294998	0.0152973	0.0241114	0.0040519	TRUE	TRUE	FALSE	TRUE	FALSE	FALSE	FALSE	TRUE	TRUE
Weight_Min_INT	qt	Vitals	Vitals	weight (minimum, inv-normal transformed)	3_170548978-170630520	EUR,AFR,EAS	2	3	0.994175	rs7653858	0.381361	170554005	C,C,T	T,T,C	0.5497,0.674,0.5615	-0.0156824,0.00152091,-0.0390001	0.00217873,0.00436769,0.0177865	12.2139,0.138062,1.54774	-7.19795477181661,0.348218394620497,-2.19267984145279	SLC7A14	rs7653858,rs7620844	0.381361,0.313687	0.695048	1,1	|EpiMap=1,|EpiMap=1	rs4398437	0.304948	0.304948	1	0.646244	0.699516	0.0152973	0.0241114	0.0040519	TRUE	FALSE	FALSE	FALSE	FALSE	FALSE	FALSE	TRUE	FALSE
Weight_Min_INT	qt	Vitals	Vitals	weight (minimum, inv-normal transformed)	3_172187534-172198469	EUR,AFR,EAS	1	1	1	rs12638147	1	172196147	G,G,G	C,C,C	0.7664,0.6747,0.6498	-0.0208139,-0.0181018,0.0136257	0.00256184,0.00437012,0.0185013	15.3479,4.46343,0.335882	-8.12459013833807,-4.1421745855949,0.736472572197629	GHSR	rs12638147	1	1	1	|EpiMap=1			0	1	0.999861	0.303194	0.0605302	0.0167416	0.0175073	TRUE	TRUE	FALSE	TRUE	FALSE	FALSE	FALSE	TRUE	TRUE
Weight_Min_INT	qt	Vitals	Vitals	weight (minimum, inv-normal transformed)	3_173632871-173752290	EUR,AFR,EAS	1	1	1	rs34751481	0.999895	173638603	T,T,T	G,G,G	0.7127,0.5159,0.6369	0.0179059,0.00341007,-0.0104571	0.00239549,0.00409675,0.0183528	13.1118,0.392339,0.24502	7.47483813332554,0.832384206993348,-0.569782267555904	NLGN1-AS1	rs34751481	0.999895	0.999895	1	|Exon=1|ABC=1			0	1	0.237736	0.443604	0.0846559	0.000462371	5.28772e-05	TRUE	FALSE	FALSE	FALSE	FALSE	FALSE	FALSE	TRUE	FALSE
Weight_Min_INT	qt	Vitals	Vitals	weight (minimum, inv-normal transformed)	3_176858367-176928657	EUR,AFR,EAS	1	23	0.845336	rs7616369	0.0980111	176878686	G,A,A	A,G,G	0.5855,0.6331,0.746	-0.0146191,-0.004913,0.00210867	0.00220034,0.00424796,0.0202752	10.5153,0.606505,0.0375514	-6.64401865166293,-1.15655514647031,0.104002426609848	TBL1XR1	rs7616369,rs6790639,rs6443433,rs12486557,rs13064167,rs34311793,rs12493005,rs34302523,rs4419388,rs1997394,rs35072945,rs58823914,rs12486184,rs7615963,rs13083811,rs10936936,rs7611092,rs4857822,rs13072046,rs13094515,rs7648625,rs6806386,rs6443434	0.0980111,0.0887044,0.087981,0.0784455,0.0765332,0.0703128,0.064481,0.0327196,0.031142,0.0306375,0.0303231,0.0299424,0.029819,0.029819,0.029343,0.0278166,0.024914,0.0233678,0.0139077,0.0138367,0.0137427,0.0132782,0.0132384	0.952317	1,1,1,1,1,1,1,1,1,1,1,1,1,1,1,1,1,1,1,1,1,1,1	|Exon=1,|EpiMap=1|ABC=1,|GTeX_Finemapped=1,|ABC=1,|ABC=1,|EpiMap=1,|ABC=1,|Promoter=1|ABC=1,|GTeX_Finemapped=1,|GTeX_Finemapped=1,|EpiMap=1,|Promoter=1|ABC=1,|ABC=1,|ABC=1,|GTeX_Finemapped=1,|EpiMap=1,|ABC=1,|ABC=1,|EpiMap=1|ABC=1|Cicero=1,|EpiMap=1|ABC=1|Cicero=1,|EpiMap=1|ABC=1|Cicero=1,|ABC=1,|EpiMap=1			0	0.999999	0.283635	0.376277	0.0492422	0.00615795	0.00461818	TRUE	FALSE	FALSE	FALSE	FALSE	FALSE	FALSE	TRUE	FALSE
Weight_Min_INT	qt	Vitals	Vitals	weight (minimum, inv-normal transformed)	3_178109412-178162128	EUR,AFR,EAS	1	6	1	rs78821466	0.279532	178137030	T,T,T	A,A,A	0.94632,0.90469,0.94444	-0.0412293,-0.0124931,0.0210244	0.0048094,0.00697222,0.0385286	16.9951,1.13573,0.232633	-8.57264939493492,-1.79183961492896,0.545682947213239	LINC01014	rs78821466,rs74325749,rs79809626,rs16829530,rs74606490	0.279532,0.238477,0.172569,0.171573,0.0847671	0.946918	1,1,1,1,1	|Exon=1|GTeX_Finemapped=1,|Promoter=1|GTeX_Finemapped=1,|GTeX_Finemapped=1,|GTeX_Finemapped=1,|GTeX_Finemapped=1	rs56015335	0.0530816	0.0530816	1	0.451886	0.379817	0.00354394	0.000125312	0.00610811	TRUE	FALSE	FALSE	FALSE	FALSE	FALSE	FALSE	TRUE	FALSE
Weight_Min_INT	qt	Vitals	Vitals	weight (minimum, inv-normal transformed)	3_180599318-181011435	EUR,AFR,EAS	1	1	1	rs1805645	0.987679	180774428	G,NA,G	A,NA,A	0.91352,NA,0.8492	-0.0238439,NA,0.0117201	0.00385655,NA,0.024663	9.20054,NA,0.197475	-6.18270215607214,NA,0.475209828488019	SOX2-OT	rs1805645	0.987679	0.987679	1	|Promoter=1			0	0.999979	0.499978	0.431821	0.0483762	0.039453	0.00574299	TRUE	FALSE	FALSE	FALSE	FALSE	FALSE	FALSE	TRUE	FALSE
Weight_Min_INT	qt	Vitals	Vitals	weight (minimum, inv-normal transformed)	3_180599318-181011435	EUR,AFR,EAS	2	2	0.954785	rs1805207	0.653357	180775134	T,T,T	C,C,C	0.6292,0.97731,0.7996	0.00497561,-0.0659171,0.0230224	0.00224415,0.0137485,0.0220478	1.5749,5.78754,0.528133	2.21714680391239,-4.79449394479398,1.04420395685737	SOX2-OT	rs1805207	0.653357	0.653357	1	|Promoter=1	rs1058382	0.341946	0.341946	0.172462	0.995078	0.452283	0.0483762	0.039453	0.00574299	FALSE	TRUE	FALSE	FALSE	FALSE	FALSE	FALSE	TRUE	FALSE
Weight_Min_INT	qt	Vitals	Vitals	weight (minimum, inv-normal transformed)	3_182255600-182312302	EUR,AFR,EAS	1	1	1	rs754240	1	182289208	C,T,C	T,C,T	0.6581,0.531,0.6032	0.0224231,-0.00561362,0.00687235	0.00228518,0.00410258,0.0180399	22.0017,0.766462,0.152897	9.81239989847627,-1.36831457278103,0.380952776900094	LAMP3	rs754240	1	1	1	|EpiMap=1			0	1	0.520656	0.485364	6.4741e-09	1	1	TRUE	FALSE	FALSE	FALSE	FALSE	FALSE	FALSE	TRUE	FALSE
Weight_Min_INT	qt	Vitals	Vitals	weight (minimum, inv-normal transformed)	3_183352334-183403240	EUR,AFR,EAS	1	1	1	rs9827156	0.999451	183380900	G,A,G	A,G,A	0.7316,0.91301,0.5635	0.0163887,-0.050557,0.0182568	0.00244618,0.0072647,0.0177956	10.6802,11.4659,0.515799	6.6997113867336,-6.9592687929302,1.02591651869001	KLHL24	rs9827156	0.999451	0.999451	1	|EpiMap=1			0	1	1	0.283077	0.0129325	0.0137462	0.00354977	TRUE	TRUE	FALSE	TRUE	FALSE	FALSE	FALSE	TRUE	TRUE
Weight_Min_INT	qt	Vitals	Vitals	weight (minimum, inv-normal transformed)	3_183995341-184003194	EUR,AFR,EAS	1	5	1	rs56172794	0.820594	184001146	T,T,C	C,C,T	0.5308,0.6747,0.5843	-0.0334151,-0.0173542,-0.00500373	0.00217206,0.00437012,0.0179078	52.679,4.14544,0.107947	-15.3840593722089,-3.97110376831757,-0.279416232032969	ECE2	rs56172794,rs4912532,rs1387976,rs2272471,rs6802087	0.820594,0.0480927,0.0366864,0.0333614,0.025144	0.963878	1,1,1,1,1	|GTeX_Finemapped=1,|GTeX_Finemapped=1,|Promoter=1,|Exon=1|GTeX_Finemapped=1,|GTeX_Finemapped=1			0	1	0.966704	0.39707	0.00349586	0.00918417	0.00396848	TRUE	TRUE	FALSE	TRUE	FALSE	FALSE	FALSE	TRUE	TRUE
Weight_Min_INT	qt	Vitals	Vitals	weight (minimum, inv-normal transformed)	3_183995341-184003194	EUR,AFR,EAS	2	1	1	rs843372	0.996641	183996213	T,T,T	C,C,C	0.7913,0.98487,0.6806	-0.036215,-0.090739,-0.00284537	0.00266738,0.0167719,0.0189294	41.261,7.20095,0.0552625	-13.5769931543312,-5.41018012270524,-0.150314854142234	ECE2	rs843372	0.996641	0.996641	1	|Promoter=1|GTeX_Finemapped=1			0	1	0.99979	0.393192	0.00349586	0.00918417	0.00396848	TRUE	TRUE	FALSE	TRUE	FALSE	FALSE	FALSE	TRUE	TRUE
Weight_Min_INT	qt	Vitals	Vitals	weight (minimum, inv-normal transformed)	3_184014481-184047930	EUR,AFR,EAS	1	1	1	rs11545169	1	184020542	G,G,G	T,T,T	0.841,0.993949,0.96726	0.0430912,0.0194165,-0.0613455	0.00296428,0.0263994,0.0495953	47.1497,0.335319,0.665313	14.5368183842282,0.735490200534861,-1.23692164378479	PSMD2	rs11545169	1	1	0.93	|Exon=1			0	1	0.630582	0.485339	0.0307785	0.0542673	0.00163338	TRUE	FALSE	FALSE	FALSE	FALSE	FALSE	FALSE	TRUE	FALSE
Weight_Min_INT	qt	Vitals	Vitals	weight (minimum, inv-normal transformed)	3_184014481-184047930	EUR,AFR,EAS	2	4	0.991091	rs4912535	0.863634	184016694	T,G,T	G,T,G	0.7286,0.8071,0.624	0.00766885,-0.0338237,0.002622	0.00243762,0.00518872,0.0182207	2.7812,10.1492,0.0527734	3.14603998982614,-6.51869825313372,0.143902265006284	PSMD2	rs4912535,rs6443958,rs4912536,rs2272474	0.863634,0.0387111,0.0336472,0.0284659	0.964458	1,1,1,1	|Exon=1|GTeX_Finemapped=1|ABC=1,|GTeX_Finemapped=1|eQTLGen_Finemapped=1,|Exon=1|GTeX_Finemapped=1|eQTLGen_Finemapped=1|ABC=1,|Exon=1|GTeX_Finemapped=1|eQTLGen_Finemapped=1|ABC=1			0	0.999958	0.999997	0.336681	0.0307785	0.0542673	0.00163338	TRUE	TRUE	FALSE	TRUE	FALSE	FALSE	FALSE	TRUE	TRUE
Weight_Min_INT	qt	Vitals	Vitals	weight (minimum, inv-normal transformed)	3_184014481-184047930	EUR,AFR,EAS	3	3	0.955176	rs7618629	0.746133	184023061	G,G,G	A,A,A	0.7664,0.98336,0.6548	-0.0317303,-0.0897354,-0.00628429	0.00256184,0.0160051,0.0185636	34.5055,7.68564,0.133733	-12.3857461824314,-5.6066753722251,-0.338527548535844	FAM131A	rs7618629,rs6443959	0.746133,0.148398	0.894531	1,1	|GTeX_Finemapped=1,|GTeX_Finemapped=1	rs1879244	0.0622866	0.0622866	1	0.999055	0.354942	0.0307785	0.0542673	0.00163338	TRUE	TRUE	FALSE	TRUE	FALSE	FALSE	FALSE	TRUE	TRUE
Weight_Min_INT	qt	Vitals	Vitals	weight (minimum, inv-normal transformed)	3_184906201-184916552	EUR,AFR,EAS	1	1	1	rs6783938	0.998985	184906201	C,C,C	T,T,T	0.91054,0.5091,0.7778	0.00895256,0.0232367,-0.00845927	0.00379798,0.00409536,0.0212298	1.73486,7.85517,0.160969	2.35718987461756,5.67390900922019,-0.398462067471196	MAGEF1	rs6783938	0.998985	0.998985	1	|GTeX_Finemapped=1			0	0.943155	0.999995	0.484138	0.0128658	0.000245533	0.0147649	TRUE	TRUE	FALSE	TRUE	FALSE	FALSE	FALSE	TRUE	TRUE
Weight_Min_INT	qt	Vitals	Vitals	weight (minimum, inv-normal transformed)	3_185418989-185548663	EUR,AFR,EAS	1	1	1	rs73175572	0.999996	185490184	A,A,NA	G,G,NA	0.8787,0.98033,NA	-0.0569721,-0.0926796,NA	0.00332021,0.0147435,NA	65.2704,9.48743,NA	-17.1591857141566,-6.28613287211313,NA	DNAJB11	rs73175572	0.999996	0.999996	1	|GTeX_Finemapped=1			0	1	0.999385	0.499998	0.0518675	0.0531786	0.0108772	TRUE	TRUE	FALSE	TRUE	FALSE	FALSE	FALSE	TRUE	TRUE
Weight_Min_INT	qt	Vitals	Vitals	weight (minimum, inv-normal transformed)	3_185418989-185548663	EUR,AFR,EAS	2	1	1	rs1138239	0.99978	185484312	A,A,A	G,G,G	0.7425,0.9357,0.96329	-0.0263351,-0.0502475,-0.0139841	0.00247902,0.00834673,0.0469332	25.6338,8.75846,0.115921	-10.6231898088761,-6.02002221229152,-0.297957522606598	DNAJB11	rs1138239	0.99978	0.99978	0.798	|GTeX_Finemapped=1			0	1	0.998423	0.262599	0.0518675	0.0531786	0.0108772	TRUE	TRUE	FALSE	TRUE	FALSE	FALSE	FALSE	TRUE	TRUE
Weight_Min_INT	qt	Vitals	Vitals	weight (minimum, inv-normal transformed)	3_185776820-185835281	EUR,AFR,EAS	1	5	1	rs76880877	0.257807	185802628	A,A,A	C,C,C	0.8618,0.8222,0.93651	0.050986,0.0387879,-0.00548962	0.00314094,0.00535471,0.0361945	58.5289,12.3599,0.0557902	16.2327201411043,7.24369760453881,-0.151670005111274	ETV5	rs76880877,rs57912727,rs112545201,rs75135487,rs6809651	0.257807,0.23282,0.228574,0.218602,0.0223049	0.960108	1,1,1,1,1	|GTeX_Finemapped=1|eQTLGen_Finemapped=1,|GTeX_Finemapped=1,|GTeX_Finemapped=1|eQTLGen_Finemapped=1,|GTeX_Finemapped=1|eQTLGen_Finemapped=1,|GTeX_Finemapped=1|eQTLGen_Finemapped=1|ABC=1			0	1	0.999528	0.340869	0.0368216	0.0222739	0.00752842	TRUE	TRUE	FALSE	TRUE	FALSE	FALSE	FALSE	TRUE	TRUE
Weight_Min_INT	qt	Vitals	Vitals	weight (minimum, inv-normal transformed)	3_185776820-185835281	EUR,AFR,EAS	2	1	1	rs7647305	0.999384	185834290	C,C,C	T,T,T	0.7863,0.5575,0.92063	0.0392366,0.0303071,-0.0207209	0.00264436,0.00412203,0.0326498	49.0791,12.7109,0.279293	14.837843561391,7.35246953564142,-0.634640947264608	ETV5	rs7647305	0.999384	0.999384	1	|eQTLGen_Finemapped=1			0	1	0.998242	0.453737	0.0368216	0.0222739	0.00752842	TRUE	TRUE	FALSE	TRUE	FALSE	FALSE	FALSE	TRUE	TRUE
Weight_Min_INT	qt	Vitals	Vitals	weight (minimum, inv-normal transformed)	3_185776820-185835281	EUR,AFR,EAS	3	1	1	rs150517039	0.962876	185832934	G,NA,NA	A,NA,NA	0.98509,NA,NA	-0.04082,NA,NA	0.00894416,NA,NA	5.29914,NA,NA	-4.56387184486861,NA,NA	ETV5	rs150517039	0.962876	0.962876	1	|ABC=1			0	0.824158	0.43994	0.48427	0.0368216	0.0222739	0.00752842	TRUE	FALSE	FALSE	FALSE	FALSE	FALSE	FALSE	TRUE	FALSE
Weight_Min_INT	qt	Vitals	Vitals	weight (minimum, inv-normal transformed)	3_185776820-185835281	EUR,AFR,EAS	4	5	0.984237	rs56940353	0.452919	185798296	T,C,C	C,T,T	0.8052,0.5242,0.6081	0.0341944,-0.0358738,-0.0300513	0.00273697,0.00409949,0.0180791	35.0916,17.674,1.01561	12.4935238603273,-8.75079583070089,-1.66221216764109	ETV5	rs56940353,rs12638263,rs10937240,rs4686730,rs6444105	0.452919,0.192705,0.179485,0.0804159,0.0502726	0.955797	1,1,1,1,1	|ABC=1,|Exon=1|EpiMap=1,|EpiMap=1,|EpiMap=1,|EpiMap=1			0	0.999871	0.995753	0.644822	0.0368216	0.0222739	0.00752842	TRUE	TRUE	FALSE	TRUE	FALSE	FALSE	FALSE	TRUE	TRUE
Weight_Min_INT	qt	Vitals	Vitals	weight (minimum, inv-normal transformed)	3_192430491-192511012	EUR,AFR,EAS	1	9	0.913776	rs35887676	0.238541	192468277	G,A,A	A,G,G	0.7952,0.5514,0.5933	-0.0178363,0.00931495,0.00531012	0.00268604,0.00411649,0.0179671	10.5046,1.62625,0.114879	-6.64037021042129,2.26283800033524,0.295546860650856	FGF12	rs35887676,rs34345690,rs13089551,rs1505446,rs878362,rs879772,rs6798253,rs13088552,rs1016532	0.238541,0.131402,0.127082,0.108706,0.102543,0.0707763,0.070508,0.0649854,0.0611643	0.975708	1,1,1,1,1,1,1,1,1	|ABC=1,|Promoter=1|ABC=1,|Promoter=1|ABC=1,|EpiMap=1,|EpiMap=1,|Promoter=1|ABC=1,|EpiMap=1,|Promoter=1|ABC=1,|EpiMap=1			0	1	0.566634	0.424768	0.0551776	0.00057724	0.00584013	TRUE	FALSE	FALSE	FALSE	FALSE	FALSE	FALSE	TRUE	FALSE
Weight_Min_INT	qt	Vitals	Vitals	weight (minimum, inv-normal transformed)	3_193606527-193621071	EUR,AFR,EAS	1	1	1	rs2651165	1	193620510	T,T,T	C,C,C	0.5865,0.8994,0.8512	0.0127425,0.00602624,0.0655475	0.00220112,0.00680636,0.024799	8.15019,0.42487,2.08545	5.78909827724068,0.88538367056694,2.64315093350538	ATP13A4	rs2651165	1	1	1	|EpiMap=1			0	1	0.4638	0.817114	1	1	6.4741e-09	FALSE	FALSE	TRUE	FALSE	FALSE	FALSE	FALSE	TRUE	FALSE
Weight_Min_INT	qt	Vitals	Vitals	weight (minimum, inv-normal transformed)	3_195096995-195174571	EUR,AFR,EAS	1	2	0.997953	rs931528	0.700634	195174571	A,G,G	G,A,A	0.6282,0.5446,0.8562	0.0173832,-0.00492599,-0.00210752	0.00224291,0.00411107,0.0251527	14.0376,0.636709,0.0300141	7.75028868746405,-1.19822576604144,-0.0837890166860814	ACAP2	rs931528,rs6785964	0.700634,0.299364	0.999998	1,1	|eQTLGen_Finemapped=1,|eQTLGen_Finemapped=1|ABC=1			0	1	0.610828	0.320091	0.0115933	0.0324361	0.0123791	TRUE	FALSE	FALSE	FALSE	FALSE	FALSE	FALSE	TRUE	FALSE
Weight_Min_INT	qt	Vitals	Vitals	weight (minimum, inv-normal transformed)	3_196088464-196228360	EUR,AFR,EAS	1	11	0.99358	rs11906885	0.136011	196114480	C,C,G	G,G,C	0.6362,0.6626,0.8026	-0.0147179,-0.00472685,-0.0177719	0.00225314,0.00433004,0.0221732	10.1883,0.560681,0.373825	-6.56328501557826,-1.01945201522969,-0.70529738603359	UBXN7	rs6583305,rs6764533,rs34801745,rs9867369,rs35959625,rs4577498	0.129501,0.121169,0.0834288,0.0671193,0.0647201,0.0546203	0.520559	1,0.769,1,1,1,0.993	|GTeX_Finemapped=1,|eQTLGen_Finemapped=1,|GTeX_Finemapped=1|eQTLGen_Finemapped=1,|GTeX_Finemapped=1|eQTLGen_Finemapped=1,|GTeX_Finemapped=1|eQTLGen_Finemapped=1,|Promoter=1|GTeX_Finemapped=1|eQTLGen_Finemapped=1|ABC=1	rs11906885,rs4459932,rs4916493,rs6774894,rs7372674	0.136011,0.0621409,0.0620029,0.103484,0.0930669	0.456706	0.99999	0.35741	0.528631	0.0503859	0.00553292	0.0170131	TRUE	FALSE	FALSE	FALSE	FALSE	FALSE	FALSE	TRUE	FALSE
Weight_Min_INT	qt	Vitals	Vitals	weight (minimum, inv-normal transformed)	3_196088464-196228360	EUR,AFR,EAS	2	1	1	rs372408266	0.995371	196189936	A,A,A	G,G,G	0.9662,0.8215,0.92758	0.029295,-0.00579844,0.0624627	0.00599825,0.00534647,0.0340523	5.98299,0.555757,1.17648	4.88392447797274,-1.08453615189087,1.83431662472138	NCBP2	rs372408266	0.995371	0.995371	0.655	|EpiMap=1			0	0.99416	0.424183	0.787486	0.0503859	0.00553292	0.0170131	TRUE	FALSE	FALSE	FALSE	FALSE	FALSE	FALSE	TRUE	FALSE
Weight_Min_INT	qt	Vitals	Vitals	weight (minimum, inv-normal transformed)	3_23222657-23645632	EUR,AFR,EAS	1	15	0.742159	rs36021750	0.210495	23609741	C,C,NA	G,G,NA	0.91054,0.941,NA	-0.0305999,-0.0131704,NA	0.00379798,0.00868899,NA	15.1065,0.887461,NA	-7.52533930484927,-2.44593929334984,NA	UBE2E2	rs12106681,rs13063986,rs13084327,rs35059447,rs71322181,rs71322180,rs115867975,rs79863482,rs71317822,rs9856344	0.0693114,0.0631985,0.0631985,0.0631985,0.0620161,0.0619943,0.0495392,0.0369499,0.0365788,0.0230745	0.52906	1,1,1,1,1,1,1,1,0.828,1	|Exon=1,|eQTLGen_Finemapped=1,|eQTLGen_Finemapped=1,|eQTLGen_Finemapped=1,|ABC=1,|ABC=1,|EpiMap=1,|eQTLGen_Finemapped=1,|EpiMap=1|ABC=0.500,|GTeX_Finemapped=1	rs34970845,rs36021750,rs71317817,rs71317827,rs75870679	0.123664,0.210495,0.0182169,0.0634686,0.014214	0.430059	1	0.624581	0.41334	0.0402682	0.0487683	0.00586573	TRUE	FALSE	FALSE	FALSE	FALSE	FALSE	FALSE	TRUE	FALSE
Weight_Min_INT	qt	Vitals	Vitals	weight (minimum, inv-normal transformed)	3_23222657-23645632	EUR,AFR,EAS	2	11	0.922976	rs778484	0.570982	23432228	G,G,G	A,A,A	0.5736,0.93722,0.6518	0.0152213,0.0207534,0.0177426	0.00219181,0.00844032,0.0185259	11.4209,1.85578,0.470821	6.94462567467071,2.45884042311192,0.957718653344777	UBE2E2	rs778484,rs4858483,rs12629848,rs1692617,rs13081371	0.570982,0.0405918,0.039919,0.0396701,0.0190723	0.710235	1,1,1,1,0.655	|ABC=1,|EpiMap=1,|EpiMap=1,|EpiMap=1,|EpiMap=1	rs1495131,rs2055154,rs2172828,rs59429714,rs7617072,rs9841944	0.127369,0.0136397,0.0158224,0.014353,0.0437448,0.0267543	0.241683	0.998466	0.69772	0.359896	0.0402682	0.0487683	0.00586573	TRUE	FALSE	FALSE	FALSE	FALSE	FALSE	FALSE	TRUE	FALSE
Weight_Min_INT	qt	Vitals	Vitals	weight (minimum, inv-normal transformed)	3_25077259-25141824	EUR,AFR,EAS	1	2	1	rs11129178	0.602284	25099021	C,C,C	T,T,T	0.7107,0.5575,0.6905	0.0267482,0.00431056,0.0197263	0.00239056,0.00412203,0.0190915	28.3362,0.529174,0.520732	11.189093768824,1.04573717318894,1.0332503993924	RARB	rs11129178,rs4858695	0.602284,0.396636	0.99892	1,1	|EpiMap=1,|EpiMap=1			0	0.999526	0.756365	0.431304	0.0357555	1.58694e-06	0.00590783	TRUE	FALSE	FALSE	FALSE	FALSE	FALSE	FALSE	TRUE	FALSE
Weight_Min_INT	qt	Vitals	Vitals	weight (minimum, inv-normal transformed)	3_25077259-25141824	EUR,AFR,EAS	2	1	1	rs17015753	1	25111128	C,C,C	A,A,A	0.8668,0.8525,0.96726	0.0212066,0.00664525,0.0479708	0.0031901,0.0057736,0.0495953	10.526,0.602505,0.477006	6.6476286009843,1.15097166412637,0.967244880059199	RARB	rs17015753	1	1	1	|EpiMap=1			0	1	0.509603	0.462401	0.0357555	1.58694e-06	0.00590783	TRUE	FALSE	FALSE	FALSE	FALSE	FALSE	FALSE	TRUE	FALSE
Weight_Min_INT	qt	Vitals	Vitals	weight (minimum, inv-normal transformed)	3_25077259-25141824	EUR,AFR,EAS	3	1	1	rs62228543	0.999464	25115699	A,A,NA	C,C,NA	0.8897,0.94932,NA	0.0276182,-0.00886726,NA	0.00346024,0.00933395,NA	14.8402,0.465831,NA	7.98158509236354,-0.950000803518339,NA	RARB	rs62228543	0.999464	0.999464	1	|EpiMap=1			0	1	0.24588	0.499976	0.0357555	1.58694e-06	0.00590783	TRUE	FALSE	FALSE	FALSE	FALSE	FALSE	FALSE	TRUE	FALSE
Weight_Min_INT	qt	Vitals	Vitals	weight (minimum, inv-normal transformed)	3_25077259-25141824	EUR,AFR,EAS	4	2	0.996228	rs4484159	0.921335	25087777	A,A,A	G,G,G	0.8539,0.95159,0.91369	0.0248176,-0.0156146,0.0348	0.00306894,0.00953889,0.0314283	15.2126,0.992921,0.571587	8.08670094560337,-1.63694098579604,1.10728229016523	RARB	rs4484159,rs17015670	0.921335,0.0773209	0.998656	1,1	|EpiMap=1,|EpiMap=1			0	1	0.627417	0.429285	0.0357555	1.58694e-06	0.00590783	TRUE	FALSE	FALSE	FALSE	FALSE	FALSE	FALSE	TRUE	FALSE
Weight_Min_INT	qt	Vitals	Vitals	weight (minimum, inv-normal transformed)	3_33289630-33904026	EUR,AFR,EAS	1	3	0.814029	rs61751640	0.681519	33467112	G,NA,NA	A,NA,NA	0.994036,NA,NA	-0.0941958,NA,NA	0.0140782,NA,NA	10.6541,NA,NA	-6.69089798411729,NA,NA	UBP1	rs61751640	0.681519	0.681519	1	|Exon=1|ABC=1	rs146447986,rs182133651	0.234627,0.0635236	0.298151	1	0.499872	0.5	0.0558099	0.0753823	0.00997426	TRUE	FALSE	FALSE	FALSE	FALSE	FALSE	FALSE	TRUE	FALSE
Weight_Min_INT	qt	Vitals	Vitals	weight (minimum, inv-normal transformed)	3_33289630-33904026	EUR,AFR,EAS	2	41	0.684159	rs61184989	0.0947166	33512839	A,A,A	G,G,G	0.7893,0.6263,0.5427	0.00618479,0.0200662,-0.0011326	0.00265805,0.00423192,0.0177162	1.69951,5.67364,0.022722	2.32681477022629,4.74163027656477,-0.0639301881893408	FBXL2	rs61184989,rs17030583,rs145640628,rs59239271,rs56805652,rs2291897,rs58379568,rs61228060,rs6771847,rs7626215,rs6783644,rs4679002,rs1357540,rs60670831,rs56924094,rs4679008,rs525261	0.0947166,0.0911572,0.0382406,0.03609,0.0342347,0.0314885,0.0303913,0.0296004,0.0211821,0.0211535,0.0198632,0.0126573,0.0109238,0.00677305,0.00665193,0.00651403,0.00566743	0.497306	1,1,1,1,1,1,1,1,1,1,1,1,0.882,1,1,1,0.798	|GTeX_Finemapped=1,|GTeX_Finemapped=1,|GTeX_Finemapped=1,|GTeX_Finemapped=1,|GTeX_Finemapped=1,|GTeX_Finemapped=1,|GTeX_Finemapped=1,|GTeX_Finemapped=1,|GTeX_Finemapped=1,|GTeX_Finemapped=1,|GTeX_Finemapped=1,|GTeX_Finemapped=1,|GTeX_Finemapped=1,|GTeX_Finemapped=1,|GTeX_Finemapped=1,|GTeX_Finemapped=1,|GTeX_Finemapped=1	rs12492478,rs12629690,rs12631790,rs17030546,rs17030579,rs17030624,rs1807844,rs2272152,rs2272153,rs2276710,rs3732389,rs3736563,rs3806611,rs4678584,rs55951549,rs57076733,rs58483302,rs61019989,rs6765153,rs6787792,rs68175969,rs72852084,rs7613769,rs868318	0.00712713,0.0126002,0.0128633,0.0319811,0.0154729,0.0194556,0.0203269,0.0251678,0.0172821,0.0191045,0.017697,0.00653513,0.00464814,0.0103716,0.0257464,0.0358454,0.031661,0.0207144,0.0138025,0.0333883,0.0175426,0.0189729,0.0114601,0.0232844	0.453051	0.996478	0.996999	0.309268	0.0558099	0.0753823	0.00997426	TRUE	TRUE	FALSE	TRUE	FALSE	FALSE	FALSE	TRUE	TRUE
Weight_Min_INT	qt	Vitals	Vitals	weight (minimum, inv-normal transformed)	3_33289630-33904026	EUR,AFR,EAS	3	1	1	rs143916977	0.985449	33852454	A,NA,NA	C,NA,NA	0.98608,NA,NA	0.0476585,NA,NA	0.00925211,NA,NA	6.58675,NA,NA	5.15109526367499,NA,NA	PDCD6IP	rs143916977	0.985449	0.985449	1	|ABC=1			0	0.996089	0.499864	0.49954	0.0558099	0.0753823	0.00997426	TRUE	FALSE	FALSE	FALSE	FALSE	FALSE	FALSE	TRUE	FALSE
Weight_Min_INT	qt	Vitals	Vitals	weight (minimum, inv-normal transformed)	3_33289630-33904026	EUR,AFR,EAS	4	1	1	rs11708741	0.99467	33294180	A,A,NA	T,T,NA	0.833,0.992436,NA	0.00228678,-0.138072,NA	0.00290627,0.02363,NA	0.365147,8.29033,NA	0.786843617420267,-5.84308082945408,NA	FBXL2	rs11708741	0.99467	0.99467	1	|GTeX_Finemapped=1			0	0.31041	0.998452	0.499809	0.0558099	0.0753823	0.00997426	FALSE	TRUE	FALSE	FALSE	FALSE	FALSE	FALSE	TRUE	FALSE
Weight_Min_INT	qt	Vitals	Vitals	weight (minimum, inv-normal transformed)	3_34817489-35141900	EUR,AFR,EAS	1	1	1	rs4450749	0.999993	34989692	T,T,T	C,C,C	0.8579,0.5756,0.98214	-0.0270569,-0.00196018,-0.0414349	0.00310457,0.00414231,0.0666383	17.5372,0.1965,0.272393	-8.71518438946456,-0.473209392826708,-0.621788070824136	ARPP21	rs4450749	0.999993	0.999993	1	|ABC=1			0	1	0.301306	0.439477	0.00371189	0.197607	0.00572153	TRUE	FALSE	FALSE	FALSE	FALSE	FALSE	FALSE	TRUE	FALSE
Weight_Min_INT	qt	Vitals	Vitals	weight (minimum, inv-normal transformed)	3_38019428-38053206	EUR,AFR,EAS	1	15	0.993897	rs9826470	0.151062	38019428	C,T,C	T,C,T	0.8022,0.5159,0.91468	-0.0217808,-0.000472276,0.0231811	0.00272121,0.00409675,0.031593	14.9196,0.0418076,0.334319	-8.0040864174393,-0.115280649295173,0.73374165163169	VILL	rs9826470,rs928807,rs6769106,rs9872804,rs9843506,rs9311173,rs9829569,rs6793254,rs9823482,rs9311176	0.151062,0.0691672,0.0645089,0.0614593,0.0568398,0.0549316,0.0519676,0.0519652,0.0493584,0.0479814	0.659241	1,1,0.815,0.815,1,0.815,0.895,0.815,1,1	|GTeX_Finemapped=1,|GTeX_Finemapped=1|EpiMap=1|ABC=1,|Promoter=1|GTeX_Finemapped=1|EpiMap=1|ABC=1,|Promoter=1|GTeX_Finemapped=1|EpiMap=1|ABC=1,|Promoter=1|GTeX_Finemapped=1|EpiMap=1|ABC=1,|Promoter=1|GTeX_Finemapped=1|EpiMap=1|ABC=1,|GTeX_Finemapped=1|ABC=1,|Promoter=1|GTeX_Finemapped=1|EpiMap=1|ABC=1,|GTeX_Finemapped=1|eQTLGen_Finemapped=1,|GTeX_Finemapped=1|ABC=1	rs11715770,rs7632911,rs7644531,rs9311172,rs9857730	0.0464024,0.0536217,0.0528624,0.0637292,0.0811868	0.297803	1	0.258458	0.441397	0.018246	0.00668533	0.0141964	TRUE	FALSE	FALSE	FALSE	FALSE	FALSE	FALSE	TRUE	FALSE
Weight_Min_INT	qt	Vitals	Vitals	weight (minimum, inv-normal transformed)	3_41222586-41351287	EUR,AFR,EAS	1	8	0.728717	rs7635650	0.70402	41308687	A,T,A	T,A,T	0.5288,0.8949,0.6577	-0.0160832,-0.00114762,0.0311107	0.00217154,0.00667577,0.0186009	12.8867,0.0637325,1.02495	-7.40635677906002,-0.171908259271964,1.67253735034326	CTNNB1	rs7635650,rs4973930,rs9849022,rs1880480,rs7630377,rs1798802,rs1722845,rs1608726	0.70402,0.119129,0.033586,0.028091,0.0268074,0.0191047,0.0167304,0.0139693	0.961438	1,1,1,1,1,1,1,1	|GTeX_Finemapped=1,|GTeX_Finemapped=1,|GTeX_Finemapped=1,|GTeX_Finemapped=1,|GTeX_Finemapped=1,|GTeX_Finemapped=1,|Promoter=1|GTeX_Finemapped=1|ABC=1,|GTeX_Finemapped=1			0	1	0.300715	0.477796	0.0679772	0.006171	0.00305468	TRUE	FALSE	FALSE	FALSE	FALSE	FALSE	FALSE	TRUE	FALSE
Weight_Min_INT	qt	Vitals	Vitals	weight (minimum, inv-normal transformed)	3_42417982-42427957	EUR,AFR,EAS	1	1	1	rs28350	0.950496	42418446	G,G,G	A,A,A	0.8111,0.95764,0.9375	-0.0264005,-0.0188254,-0.00697685	0.00276926,0.0101651,0.0364608	20.8176,1.19361,0.0714764	-9.53341325841561,-1.85196407315226,-0.191352082236265	LYZL4	rs28350	0.950496	0.950496	1	|ABC=1			0	1	0.42366	0.323226	6.4741e-09	0.055767	0.000887366	TRUE	FALSE	FALSE	FALSE	FALSE	FALSE	FALSE	TRUE	FALSE
Weight_Min_INT	qt	Vitals	Vitals	weight (minimum, inv-normal transformed)	3_42417982-42427957	EUR,AFR,EAS	2	1	1	rs185224	0.998666	42418113	A,G,A	G,A,G	0.5159,0.5885,0.621	0.017719,-0.0110859,-0.0113214	0.00216903,0.00416037,0.0181922	15.5075,2.1131,0.272679	8.16908940862966,-2.66464280821177,-0.622321654335375	KLHL40	rs185224	0.998666	0.998666	0.655	|EpiMap=1			0	0.999724	0.799891	0.325933	6.4741e-09	0.055767	0.000887366	TRUE	FALSE	FALSE	FALSE	FALSE	FALSE	FALSE	TRUE	FALSE
Weight_Min_INT	qt	Vitals	Vitals	weight (minimum, inv-normal transformed)	3_49651603-50308718	EUR,AFR,EAS	1	4	0.828663	rs75208336	0.834212	50203360	G,NA,NA	A,NA,NA	0.90258,NA,NA	0.0307978,NA,NA	0.00365552,NA,NA	16.4428,NA,NA	8.42501203659124,NA,NA	NAT6	rs75208336	0.834212	0.834212	0.896	|eQTLGen_Finemapped=1	rs146231194,rs35762866,rs73074893	0.0689181,0.0336674,0.040977	0.143562	1	0.499956	0.499979	0.126222	0.0687047	0.0110427	FALSE	FALSE	FALSE	FALSE	FALSE	FALSE	FALSE	FALSE	FALSE
Weight_Min_INT	qt	Vitals	Vitals	weight (minimum, inv-normal transformed)	3_49651603-50308718	EUR,AFR,EAS	2	9	0.845387	rs73077200	0.192799	49826987	C,NA,NA	T,NA,NA	0.8976,NA,NA	0.016327,NA,NA	0.0035754,NA,NA	5.30452,NA,NA	4.64328896314453,NA,NA	MST1	rs55662945,rs73079033,rs111742464,rs11711814	0.17799,0.105523,0.0880876,0.0278068	0.399407	1,1,1,1	|ABC=1,|GTeX_Finemapped=1,|GTeX_Finemapped=1,|GTeX_Finemapped=1	rs11716961,rs12185979,rs73077200,rs73080976,rs73080977	0.180519,0.139907,0.192799,0.0276323,0.0296275	0.570485	0.998522	0.498589	0.498025	0.126222	0.0687047	0.0110427	FALSE	FALSE	FALSE	FALSE	FALSE	FALSE	FALSE	FALSE	FALSE
Weight_Min_INT	qt	Vitals	Vitals	weight (minimum, inv-normal transformed)	3_49651603-50308718	EUR,AFR,EAS	3	5	0.924888	rs188024255	0.267399	50304897	C,NA,NA	T,NA,NA	0.994036,NA,NA	-0.0653218,NA,NA	0.0140782,NA,NA	5.45777,NA,NA	-4.63747496128766,NA,NA	GNAI2	rs142550625,rs71583822	0.263966,0.263966	0.527932	0.931,0.923	|Promoter=1|ABC=1,|Promoter=1|EpiMap=1	rs144893978,rs188024255,rs532891454	0.149085,0.267399,0.0178662	0.43435	0.998237	0.500603	0.499884	0.126222	0.0687047	0.0110427	FALSE	FALSE	FALSE	FALSE	FALSE	FALSE	FALSE	FALSE	FALSE
Weight_Min_INT	qt	Vitals	Vitals	weight (minimum, inv-normal transformed)	3_52830764-53155072	EUR,AFR,EAS	1	2	1	rs60887045	0.515104	52992278	C,C,C	A,A,A	0.92247,0.90469,0.94444	-0.053604,-0.026747,-0.0767483	0.00405327,0.00697222,0.0385286	39.2004,3.90331,1.33374	-13.2248776913455,-3.8362243302707,-1.99198257917495	SFMBT1	rs60887045,rs11717619	0.515104,0.460577	0.975681	1,1	|ABC=1,|Exon=1			0	1	0.967177	0.661858	0.205781	0.0684105	0.0220102	FALSE	TRUE	FALSE	FALSE	FALSE	FALSE	FALSE	TRUE	FALSE
Weight_Min_INT	qt	Vitals	Vitals	weight (minimum, inv-normal transformed)	3_52830764-53155072	EUR,AFR,EAS	2	2	0.986143	rs56136581	0.5112	52892110	C,C,NA	T,T,NA	0.8797,0.993949,NA	0.0238348,0.0218675,NA	0.00333209,0.0263994,NA	12.0715,0.38989,NA	7.15310810932478,0.828333219694387,NA	MUSTN1	rs56136581	0.5112	0.5112	1	|EpiMap=1	rs73084914	0.48635	0.48635	0.999952	0.222327	0.499773	0.205781	0.0684105	0.0220102	FALSE	FALSE	FALSE	FALSE	FALSE	FALSE	FALSE	FALSE	FALSE
Weight_Min_INT	qt	Vitals	Vitals	weight (minimum, inv-normal transformed)	3_56526844-56756863	EUR,AFR,EAS	1	32	0.896762	rs958755	0.0612117	56716922	T,G,G	G,T,T	0.5408,0.92587,0.95139	0.0188015,-0.012643,0.0162477	0.00217519,0.00781481,0.0410402	17.264,0.97593,0.15978	8.64361274187542,-1.61782564131438,0.395897193483463	FAM208A	rs958755,rs9839065,rs1565379,rs112326196,rs7619465,rs4682000,rs282523,rs6445809,rs4681740,rs6773823,rs282536,rs11130541,rs9835332,rs7618007,rs6773931,rs9858568,rs2317244,rs4681933,rs9851653,rs6445803,rs112310084,rs147542831,rs6778373	0.0612117,0.0452329,0.044219,0.0406351,0.0391463,0.038491,0.037551,0.0368943,0.0344998,0.0344228,0.0342081,0.0310068,0.0304112,0.0301951,0.029256,0.0287795,0.0285719,0.0285719,0.0282507,0.0152132,0.0147308,0.0146278,0.0144337	0.740561	1,0.99,1,1,1,1,1,1,1,1,1,1,0.981,1,1,1,1,1,1,1,1,1,1	|Exon=1|ABC=1,|Promoter=1,|Promoter=1,|GTeX_Finemapped=1,|Exon=1,|GTeX_Finemapped=1,|GTeX_Finemapped=1,|GTeX_Finemapped=1,|GTeX_Finemapped=1|ABC=1,|GTeX_Finemapped=1,|GTeX_Finemapped=1,|GTeX_Finemapped=1,|Exon=1,|ABC=1,|GTeX_Finemapped=1,|GTeX_Finemapped=1,|GTeX_Finemapped=1,|GTeX_Finemapped=1,|ABC=1,|GTeX_Finemapped=1,|GTeX_Finemapped=1,|GTeX_Finemapped=1,|GTeX_Finemapped=1	rs282522,rs55831745,rs6445801,rs73081810,rs73081823,rs73081825,rs73081854,rs7637449,rs9833926	0.0378635,0.0145136,0.0288053,0.0192776,0.0171739,0.0136348,0.0194442,0.0421757,0.028216	0.221105	1	0.501816	0.35191	0.024853	0.0348782	0.00727583	TRUE	FALSE	FALSE	FALSE	FALSE	FALSE	FALSE	TRUE	FALSE
Weight_Min_INT	qt	Vitals	Vitals	weight (minimum, inv-normal transformed)	3_61175489-61271821	EUR,AFR,EAS	1	3	0.946728	rs17639546	0.715492	61251635	G,G,G	A,A,A	0.8519,0.8956,0.92063	0.0424721,-0.000727528,-0.0194079	0.00305172,0.0066955,0.0326498	43.3041,0.0393044,0.257883	13.9174301705268,-0.10865924874916,-0.594426305827294	FHIT	rs17639546,rs17639996,rs1916799	0.715492,0.16823,0.0748965	0.958619	1,1,1	|GTeX_Finemapped=1,|EpiMap=1,|EpiMap=1|ABC=1			0	1	0.399471	0.402215	0.0153737	0.0415626	0.0153504	TRUE	FALSE	FALSE	FALSE	FALSE	FALSE	FALSE	TRUE	FALSE
Weight_Min_INT	qt	Vitals	Vitals	weight (minimum, inv-normal transformed)	3_62665222-62731227	EUR,AFR,EAS	1	2	1	rs4688322	0.544572	62694242	T,T,T	G,G,G	0.7545,0.5787,0.8621	-0.0218606,-0.00328704,-0.0515643	0.00251861,0.00414637,0.0255971	17.4011,0.368635,1.35693	-8.6796288428935,-0.792751249888457,-2.01445866914611	SYNPR	rs4688322	0.544572	0.544572	1	|ABC=1	rs11715431	0.453809	0.453809	1	0.356151	0.653697	0.0255508	0.0214689	0.0219545	TRUE	FALSE	FALSE	FALSE	FALSE	FALSE	FALSE	TRUE	FALSE
Weight_Min_INT	qt	Vitals	Vitals	weight (minimum, inv-normal transformed)	3_64698813-64729892	EUR,AFR,EAS	1	6	0.912232	rs4616635	0.559829	64702275	C,G,C	G,C,G	0.7336,0.7572,0.753	-0.0187208,0.00966889,0.00331598	0.00245199,0.00477486,0.0204647	13.646,1.36783,0.0598428	-7.63494141493236,2.02495779980984,0.162034136830738	ADAMTS9	rs4616635,rs2371767,rs9860730,rs9864077,rs66815886,rs4422297	0.559829,0.126721,0.0843676,0.0814693,0.0603129,0.0551672	0.967867	1,1,1,1,1,1	|EpiMap=1,|EpiMap=1,|EpiMap=1,|EpiMap=1,|EpiMap=1,|EpiMap=1			0	1	0.461456	0.319756	0.0138588	0.0149186	0.0294574	TRUE	FALSE	FALSE	FALSE	FALSE	FALSE	FALSE	TRUE	FALSE
Weight_Min_INT	qt	Vitals	Vitals	weight (minimum, inv-normal transformed)	3_66332115-66448307	EUR,AFR,EAS	1	2	0.977002	rs2306272	0.74198	66434643	T,T,C	C,C,T	0.7078,0.8487,0.7341	-0.0166272,-0.00440405,-0.0043555	0.00238353,0.00571339,0.0199763	11.5172,0.355751,0.082283	-6.97587192105826,-0.770829577536279,-0.218033369542908	LRIG1	rs2306272,rs17775391	0.74198,0.256323	0.998303	1,1	|Exon=1|eQTLGen_Finemapped=1|EpiMap=1,|ABC=1|Cicero=1			0	1	0.298205	0.361908	0.075847	0.0327083	0.0082391	TRUE	FALSE	FALSE	FALSE	FALSE	FALSE	FALSE	TRUE	FALSE
Weight_Min_INT	qt	Vitals	Vitals	weight (minimum, inv-normal transformed)	3_68795907-68982397	EUR,AFR,EAS	1	1	1	rs35201426	0.999994	68982397	G,G,NA	C,C,NA	0.7873,0.98865,NA	-0.0220365,-0.0102241,NA	0.00264888,0.0193273,NA	16.0526,0.224167,NA	-8.31917640663224,-0.528997842430138,NA	FAM19A4	rs35201426	0.999994	0.999994	1	|Promoter=1			0	1	0.357674	0.5	0.00173134	0.00110124	0.0134234	TRUE	FALSE	FALSE	FALSE	FALSE	FALSE	FALSE	TRUE	FALSE
Weight_Min_INT	qt	Vitals	Vitals	weight (minimum, inv-normal transformed)	3_70994006-71065947	EUR,AFR,EAS	1	1	1	rs11720703	1	71060640	T,C,C	C,T,T	0.506,0.94327,0.9871	-0.0164432,0.0118983,0.121369	0.00216809,0.00885046,0.0782124	13.4754,0.747563,0.918247	-7.58418700330706,1.34437080106571,1.5517871846408	FOXP1	rs11720703	1	1	1	|ABC=1			0	1	0.242357	0.541645	0.00411455	0.00279962	6.4741e-09	TRUE	FALSE	FALSE	FALSE	FALSE	FALSE	FALSE	TRUE	FALSE
Weight_Min_INT	qt	Vitals	Vitals	weight (minimum, inv-normal transformed)	3_73333240-73376905	EUR,AFR,EAS	1	1	1	rs4677261	0.999834	73374442	T,T,C	C,C,T	0.7366,0.7489,0.5238	-0.0172194,-0.0132498,0.0102107	0.00246089,0.00472123,0.0176715	11.5832,2.30021,0.249188	-6.99722458135065,-2.80642968040108,0.577806071923719	PDZRN3	rs4677261	0.999834	0.999834	1	|EpiMap=1			0	1	0.915708	0.456966	0.017329	0.0142223	0.00543211	TRUE	TRUE	FALSE	TRUE	FALSE	FALSE	FALSE	TRUE	TRUE
Weight_Min_INT	qt	Vitals	Vitals	weight (minimum, inv-normal transformed)	3_77624784-77686783	EUR,AFR,EAS	1	4	1	rs1666125	0.351896	77650799	C,T,C	T,C,T	0.5994,0.5076,0.5655	-0.0150076,0.0151852,-0.00914472	0.00221209,0.00409516,0.0178049	10.9333,3.68023,0.216434	-6.78435325868297,3.7080846658006,-0.513606928429814	ZNF717	rs1666125,rs4539917,rs1721175,rs1666132	0.351896,0.256335,0.228137,0.145827	0.982195	1,1,1,1	|ABC=1,|ABC=1,|ABC=1,|ABC=1			0	0.999995	0.961913	0.406987	0.00386929	0.00463301	0.000249034	TRUE	TRUE	FALSE	TRUE	FALSE	FALSE	FALSE	TRUE	TRUE
Weight_Min_INT	qt	Vitals	Vitals	weight (minimum, inv-normal transformed)	3_78345913-78502283	EUR,AFR,EAS	1	1	1	rs9875046	0.992024	78386756	C,C,C	A,A,A	0.96123,0.90545,0.994048	-0.0333477,-0.0150133,0.0177711	0.00561506,0.00699725,0.11474	8.54238,1.49615,0.0570425	-5.93897482840789,-2.14560005716532,0.15488147115217	ROBO2	rs9875046	0.992024	0.992024	1	|ABC=1			0	0.999996	0.73303	0.487473	0.0198553	0.000275349	1.08428e-05	TRUE	FALSE	FALSE	FALSE	FALSE	FALSE	FALSE	TRUE	FALSE
Weight_Min_INT	qt	Vitals	Vitals	weight (minimum, inv-normal transformed)	3_80560946-81052987	EUR,AFR,EAS	1	1	1	rs12494644	0.999525	80820333	G,A,A	A,G,G	0.5179,0.8775,0.6528	-0.0204525,0.00939705,-0.00416372	0.00216933,0.00624451,0.0185384	20.3791,0.878233,0.0849747	-9.42802616476055,1.50484986011713,-0.224599749708713	ROBO1	rs12494644	0.999525	0.999525	1	|ABC=1			0	1	0.465574	0.327191	0.0099298	0.26011	0.00177475	TRUE	FALSE	FALSE	FALSE	FALSE	FALSE	FALSE	TRUE	FALSE
Weight_Min_INT	qt	Vitals	Vitals	weight (minimum, inv-normal transformed)	3_80560946-81052987	EUR,AFR,EAS	2	1	1	rs62257968	0.987286	80782517	C,NA,NA	T,NA,NA	0.8847,NA,NA	0.0254696,NA,NA	0.00339394,NA,NA	13.2098,NA,NA	7.50443437420815,NA,NA	ROBO1	rs62257968	0.987286	0.987286	1	|ABC=1			0	0.9915	0.497259	0.498982	0.0099298	0.26011	0.00177475	TRUE	FALSE	FALSE	FALSE	FALSE	FALSE	FALSE	TRUE	FALSE
Weight_Min_INT	qt	Vitals	Vitals	weight (minimum, inv-normal transformed)	3_84966018-85169313	EUR,AFR,EAS	1	3	0.969621	rs2035562	0.507149	85056521	G,G,A	A,A,G	0.6809,0.94932,0.5823	0.0292701,0.0202303,0.00428721	0.00232547,0.00933395,0.0178956	35.6024,1.51991,0.0911586	12.5867459051289,2.16738894037358,0.239567826728358	CADM2	rs2035562,rs1694977,rs1248861	0.507149,0.344284,0.14178	0.993213	1,1,1	|EpiMap=1,|EpiMap=1,|Promoter=1|ABC=1|Cicero=1			0	1	0.515099	0.42038	0.0684888	0.0290008	0.048793	TRUE	FALSE	FALSE	FALSE	FALSE	FALSE	FALSE	TRUE	FALSE
Weight_Min_INT	qt	Vitals	Vitals	weight (minimum, inv-normal transformed)	3_84966018-85169313	EUR,AFR,EAS	2	1	1	rs116275905	0.97604	85037880	G,NA,NA	A,NA,NA	0.94433,NA,NA	-0.028616,NA,NA	0.00472763,NA,NA	8.84695,NA,NA	-6.05292715377472,NA,NA	CADM2	rs116275905	0.97604	0.97604	1	|EpiMap=1			0	0.950278	0.48831	0.497187	0.0684888	0.0290008	0.048793	TRUE	FALSE	FALSE	FALSE	FALSE	FALSE	FALSE	TRUE	FALSE
Weight_Min_INT	qt	Vitals	Vitals	weight (minimum, inv-normal transformed)	3_88022834-88091123	EUR,AFR,EAS	1	3	0.92403	rs56323967	0.640792	88030136	C,C,C	T,T,T	0.67,0.8775,0.7401	0.0226875,0.0130094,0.00704063	0.00230527,0.00624451,0.0201235	22.1277,1.42921,0.138803	9.84158037887102,2.08333400058611,0.349871046289164	HTR1F	rs56323967,rs2082226,rs56006017	0.640792,0.239719,0.118035	0.998546	1,1,1	|ABC=1,|ABC=1,|EpiMap=1|ABC=1			0	1	0.593003	0.384765	0.0298765	0.00675829	0.000760886	TRUE	FALSE	FALSE	FALSE	FALSE	FALSE	FALSE	TRUE	FALSE
Weight_Min_INT	qt	Vitals	Vitals	weight (minimum, inv-normal transformed)	3_88022834-88091123	EUR,AFR,EAS	2	1	1	rs79486546	0.99998	88052331	T,NA,NA	C,NA,NA	0.98111,NA,NA	0.0565443,NA,NA	0.00796235,NA,NA	11.9085,NA,NA	7.10145874019605,NA,NA	HTR1F	rs79486546	0.99998	0.99998	1	|ABC=1			0	0.999918	0.499988	0.499996	0.0298765	0.00675829	0.000760886	TRUE	FALSE	FALSE	FALSE	FALSE	FALSE	FALSE	TRUE	FALSE
Weight_Min_INT	qt	Vitals	Vitals	weight (minimum, inv-normal transformed)	3_93827350-94091416	EUR,AFR,EAS	1	3	0.919062	rs1108682	0.682946	93983821	A,T,A	T,A,T	0.5358,0.7912,0.621	-0.0182746,0.0058091,-0.0446646	0.00217351,0.00503712,0.0181922	16.3793,0.604143,1.85132	-8.40787481999163,1.15325821104123,-2.45515110871692	STX19	rs1108682,rs13082629	0.682946,0.25554	0.938486	1,1	|GTeX_Finemapped=1,|GTeX_Finemapped=1	rs930813	0.0436259	0.0436259	0.999999	0.245577	0.21469	0.0684044	0.0393528	0.000827616	TRUE	FALSE	FALSE	FALSE	FALSE	FALSE	FALSE	TRUE	FALSE
Weight_Min_INT	qt	Vitals	Vitals	weight (minimum, inv-normal transformed)	3_93827350-94091416	EUR,AFR,EAS	2	1	1	rs4857186	0.996868	93846831	G,G,A	A,A,G	0.5626,0.98487,0.5724	0.0164846,0.0237333,-0.0584161	0.00218513,0.0167719,0.0178395	13.3412,0.803963,2.97537	7.54399051772663,1.41506329038451,-3.27453684240029	NSUN3	rs4857186	0.996868	0.996868	1	|Exon=1			0	1	0.287797	0.472289	0.0684044	0.0393528	0.000827616	TRUE	FALSE	FALSE	FALSE	FALSE	FALSE	FALSE	TRUE	FALSE
Weight_Min_INT	qt	Vitals	Vitals	weight (minimum, inv-normal transformed)	3_93827350-94091416	EUR,AFR,EAS	3	3	0.99008	rs1584922	0.338229	94030151	C,C,C	T,T,T	0.5885,0.5575,0.7302	-0.0157956,-0.0130877,-0.0370926	0.00220271,0.00412203,0.0198843	12.1281,2.82446,1.20675	-7.17098483232019,-3.17506180207325,-1.86542146316441	PROS1	rs1584922,rs6800536,rs9847884	0.338229,0.32291,0.31458	0.975719	1,1,1	|ABC=1,|EpiMap=1,|ABC=1			0	0.999917	0.999983	0.214266	0.0684044	0.0393528	0.000827616	TRUE	TRUE	FALSE	TRUE	FALSE	FALSE	FALSE	TRUE	TRUE
Weight_Min_INT	qt	Vitals	Vitals	weight (minimum, inv-normal transformed)	3_99205801-99268774	EUR,AFR,EAS	1	9	0.984855	rs1476316	0.184808	99253673	T,A,T	A,T,A	0.7296,0.823,0.5139	-0.0162994,0.00919283,-0.0135231	0.00244045,0.00536418,0.0176583	10.6182,1.0626,0.352831	-6.67885021205106,1.71374375953081,-0.765821171913491	COL8A1	rs1476316,rs2670337,rs2880365,rs13062862,rs13077795,rs16841326,rs1513299,rs2670339,rs1513307	0.184808,0.178106,0.13433,0.102382,0.1004,0.0974875,0.0846911,0.0574135,0.0477139	0.987332	1,1,1,1,1,1,1,1,1	|EpiMap=1,|EpiMap=1,|EpiMap=1,|ABC=1,|EpiMap=1,|EpiMap=1,|EpiMap=1,|EpiMap=1|ABC=1,|ABC=1			0	0.999999	0.422573	0.419915	0.0689224	0.00551348	0.0045434	TRUE	FALSE	FALSE	FALSE	FALSE	FALSE	FALSE	TRUE	FALSE
Weight_Min_INT	qt	Vitals	Vitals	weight (minimum, inv-normal transformed)	3_9975386-10188835	EUR,AFR,EAS	1	1	1	rs2270894	1	9975386	C,C,G	G,G,C	0.7843,0.9584,0.6627	0.0303277,0.0241896,-0.00511052	0.00263542,0.0102535,0.0186674	29.9185,1.73717,0.105538	11.507729318287,2.35915541034769,-0.273767102006707	CRELD1	rs2270894	1	1	1	|Promoter=1|GTeX_Finemapped=1|ABC=1			0	1	0.799629	0.307583	0.0205818	0.0503493	0.0109585	TRUE	FALSE	FALSE	FALSE	FALSE	FALSE	FALSE	TRUE	FALSE
Weight_Min_INT	qt	Vitals	Vitals	weight (minimum, inv-normal transformed)	4_102921704-103228830	EUR,AFR,EAS	1	1	1	rs13107325	1	103188709	C,NA,NA	T,NA,NA	0.92048,NA,NA	-0.0526065,NA,NA	0.00400655,NA,NA	38.655,NA,NA	-13.1301244212602,NA,NA	SLC39A8	rs13107325	1	1	1	|Exon=1			0	1	0.5	0.5	0.00835335	0.0163941	0.00134334	TRUE	FALSE	FALSE	FALSE	FALSE	FALSE	FALSE	TRUE	FALSE
Weight_Min_INT	qt	Vitals	Vitals	weight (minimum, inv-normal transformed)	4_10426352-10521668	EUR,AFR,EAS	1	2	0.958948	rs5028371	0.90818	10452986	C,C,G	G,G,C	0.505,0.5265,0.6468	0.013661,0.000964494,0.00441332	0.00216804,0.00410045,0.0184653	9.52929,0.089354,0.0909252	6.3010830058486,0.235216622565816,0.239006135833157	ZNF518B	rs5028371,rs10016496	0.90818,0.0904151	0.998595	1,1	|Exon=1,|GTeX_Finemapped=1			0	0.999982	0.251411	0.278417	0.00772706	0.0154487	0.00317605	TRUE	FALSE	FALSE	FALSE	FALSE	FALSE	FALSE	TRUE	FALSE
Weight_Min_INT	qt	Vitals	Vitals	weight (minimum, inv-normal transformed)	4_106048360-106221518	EUR,AFR,EAS	1	6	0.901833	rs6533181	0.337348	106074826	G,G,G	T,T,T	0.661,0.8805,0.8403	0.0148426,0.0221993,0.00275252	0.0022899,0.00631163,0.0240925	10.0427,3.36041,0.0414164	6.4817677627844,3.51720553961496,0.114248002490402	TET2	rs6533181,rs4699165,rs2647257,rs7661349,rs6818637,rs10461139	0.337348,0.242673,0.169104,0.162283,0.0282907,0.0137308	0.95343	1,1,1,1,1,1	|GTeX_Finemapped=1|Cicero=1,|GTeX_Finemapped=1,|Exon=1,|Promoter=1|ABC=1,|GTeX_Finemapped=1,|GTeX_Finemapped=1			0	0.999999	0.954449	0.416071	0.034881	0.00926925	0.0318119	TRUE	TRUE	FALSE	TRUE	FALSE	FALSE	FALSE	TRUE	TRUE
Weight_Min_INT	qt	Vitals	Vitals	weight (minimum, inv-normal transformed)	4_106048360-106221518	EUR,AFR,EAS	2	1	1	rs143847362	0.955268	106200635	A,NA,NA	G,NA,NA	0.98708,NA,NA	0.0467355,NA,NA	0.00959862,NA,NA	5.95009,NA,NA	4.86898116604262,NA,NA	TET2	rs143847362	0.955268	0.955268	1	|Exon=1			0	0.868237	0.481594	0.495443	0.034881	0.00926925	0.0318119	TRUE	FALSE	FALSE	FALSE	FALSE	FALSE	FALSE	TRUE	FALSE
Weight_Min_INT	qt	Vitals	Vitals	weight (minimum, inv-normal transformed)	4_110699090-110823453	EUR,AFR,EAS	1	9	0.97476	rs1029710	0.369923	110803836	C,C,G	G,G,C	0.661,0.5378,0.5496	-0.0152921,0.00670914,-0.013174	0.0022899,0.00410643,0.017739	10.616,0.990131,0.339429	-6.67806454430324,1.63381331229316,-0.742657421500648	EGF	rs1029710,rs1029711,rs11733397,rs11724973	0.369923,0.145161,0.058572,0.0306985	0.604355	1,1,1,1	|GTeX_Finemapped=1,|GTeX_Finemapped=1,|GTeX_Finemapped=1,|GTeX_Finemapped=1	rs34221791,rs6533471,rs6533472,rs6533473,rs6818500	0.0619289,0.0783506,0.0783506,0.0476311,0.104372	0.370633	1	0.473038	0.382054	0.0623023	0.0070561	0.00301944	TRUE	FALSE	FALSE	FALSE	FALSE	FALSE	FALSE	TRUE	FALSE
Weight_Min_INT	qt	Vitals	Vitals	weight (minimum, inv-normal transformed)	4_111520926-111604727	EUR,AFR,EAS	1	5	0.839897	rs2739204	0.392379	111557260	T,T,T	A,A,A	0.7575,0.6172,0.6984	-0.0166847,-0.00813696,0.0236373	0.00252912,0.00421203,0.0192302	10.3773,1.27263,0.659545	-6.69558400215395,-1.59571934977836,0.559938183678071	GAR1	rs2723329,rs2595103	0.310674,0.213179	0.523853	1,1	|ABC=1,|ABC=1	rs2723296,rs2739204,rs4834327	0.0175809,0.392379,0.0188404	0.4288	0.999996	0.454679	0.426918	0.0107531	0.106625	0.00349325	TRUE	FALSE	FALSE	FALSE	FALSE	FALSE	FALSE	TRUE	FALSE
Weight_Min_INT	qt	Vitals	Vitals	weight (minimum, inv-normal transformed)	4_113255293-113265463	EUR,AFR,EAS	1	2	0.988549	rs2240034	0.634665	113264577	A,C,C	C,A,A	0.501,0.525,0.7857	-0.0179997,0.0117724,0.00102272	0.00216794,0.00409981,0.0215086	15.9923,2.3887,0.0167909	-8.30267442825908,2.87145014037236,0.0475493523520824	ALPK1	rs2240034,rs2240033	0.634665,0.363388	0.998053	0.972,0.981	|Exon=1,|Exon=1			0	0.999924	0.99582	0.426769	0.00132934	6.4741e-09	0.00188163	TRUE	TRUE	FALSE	TRUE	FALSE	FALSE	FALSE	TRUE	TRUE
Weight_Min_INT	qt	Vitals	Vitals	weight (minimum, inv-normal transformed)	4_113255293-113265463	EUR,AFR,EAS	2	1	1	rs11723765	1	113265463	C,C,T	T,T,C	0.6819,0.7231,0.5833	-0.0203902,9.61421e-05,0.0163897	0.00232742,0.00457541,0.0179017	17.7127,0.00734247,0.443807	-8.76085966434936,0.0210127835538236,0.915538747716697	NEUROG2	rs11723765	1	1	1	|EpiMap=1			0	1	0.779616	0.481183	0.00132934	6.4741e-09	0.00188163	TRUE	FALSE	FALSE	FALSE	FALSE	FALSE	FALSE	TRUE	FALSE
Weight_Min_INT	qt	Vitals	Vitals	weight (minimum, inv-normal transformed)	4_122663430-122813459	EUR,AFR,EAS	1	21	0.917349	rs3828485	0.106436	122722368	G,G,G	A,A,A	0.6571,0.90318,0.7956	-0.0186443,-0.0126237,-0.0194492	0.00228358,0.00692342,0.0218859	15.4912,1.16588,0.426915	-8.16450485640967,-1.82333297705469,-0.88866347739869	EXOSC9	rs3828485,rs56077950,rs6838153,rs11731570,rs6534323,rs58649165,rs3217780	0.106436,0.100209,0.0968626,0.0902548,0.0806147,0.044781,0.0209361	0.540094	1,1,1,1,0.769,0.962,1	|Promoter=1|GTeX_Finemapped=1|ABC=1,|GTeX_Finemapped=1|eQTLGen_Finemapped=1|ABC=1,|GTeX_Finemapped=1|eQTLGen_Finemapped=1|ABC=1,|GTeX_Finemapped=1|eQTLGen_Finemapped=1,|eQTLGen_Finemapped=1,|eQTLGen_Finemapped=1,|Exon=1|ABC=1	rs11731917,rs2063165,rs2221628,rs3217753,rs4077102,rs4516739,rs56159666,rs61217486,rs6826506,rs6855269,rs72680779,rs7686200,rs7691955,rs769238	0.0158909,0.0195962,0.01239,0.0200279,0.0389869,0.0389869,0.0159403,0.103408,0.0262554,0.0390061,0.011537,0.0140815,0.0371739,0.0197795	0.41306	0.996453	0.367116	0.431177	0.0473537	0.0327378	0.0165884	TRUE	FALSE	FALSE	FALSE	FALSE	FALSE	FALSE	TRUE	FALSE
Weight_Min_INT	qt	Vitals	Vitals	weight (minimum, inv-normal transformed)	4_122663430-122813459	EUR,AFR,EAS	2	2	0.955832	rs10025131	0.936631	122686590	C,NA,C	T,NA,T	0.9493,NA,0.95139	0.0269356,NA,0.0627739	0.00494095,NA,0.0410402	7.30149,NA,0.899206	5.45150224147178,NA,1.52957100598925	TMEM155	rs10025131	0.936631	0.936631	1	|Promoter=1|ABC=1|Cicero=1	rs769242	0.0603022	0.0603022	0.993455	0.465987	0.487193	0.0473537	0.0327378	0.0165884	TRUE	FALSE	FALSE	FALSE	FALSE	FALSE	FALSE	TRUE	FALSE
Weight_Min_INT	qt	Vitals	Vitals	weight (minimum, inv-normal transformed)	4_122663430-122813459	EUR,AFR,EAS	3	33	0.813344	rs35495505	0.0872211	122798413	T,T,T	C,C,C	0.6421,0.97655,0.5724	0.0150222,0.0403081,-0.0056432	0.00226117,0.0135292,0.0178395	10.5139,2.53931,0.123926	6.64355178956027,2.97934098098927,-0.316331735754926	BBS7	rs35495505,rs67775544,rs10084948,rs12510839,rs9995319,rs10024820,rs9998785,rs2271176,rs3762840,rs4833236,rs35341163,rs11733882,rs17005256,rs9999362,rs1048433	0.0872211,0.0676577,0.0543125,0.0514575,0.0478392,0.0437647,0.0429237,0.0413085,0.0374657,0.0345393,0.0302863,0.0184825,0.0165149,0.0131044,0.00995016	0.596828	1,1,1,1,1,1,1,1,1,1,1,1,1,1,0.811	|GTeX_Finemapped=1|ABC=1,|GTeX_Finemapped=1,|GTeX_Finemapped=1,|GTeX_Finemapped=1,|GTeX_Finemapped=1,|GTeX_Finemapped=1,|GTeX_Finemapped=1,|Exon=1|GTeX_Finemapped=1|ABC=1,|Exon=1|GTeX_Finemapped=1,|GTeX_Finemapped=1,|GTeX_Finemapped=1,|GTeX_Finemapped=1,|GTeX_Finemapped=1,|GTeX_Finemapped=1,|Exon=1|GTeX_Finemapped=1	rs10004284,rs10007956,rs10023020,rs13108419,rs13119055,rs13145213,rs13152701,rs3217772,rs3811742,rs4075065,rs4240263,rs4833234,rs4833775,rs5004355,rs6811867,rs6830443,rs6845901,rs769236	0.0129825,0.0100938,0.0225572,0.0181229,0.0447405,0.0124953,0.036061,0.0373013,0.0111209,0.0101151,0.0112647,0.0137753,0.0134417,0.0124806,0.0116047,0.0304075,0.012361,0.0339621	0.354888	0.998375	0.920973	0.3739	0.0473537	0.0327378	0.0165884	TRUE	TRUE	FALSE	TRUE	FALSE	FALSE	FALSE	TRUE	TRUE
Weight_Min_INT	qt	Vitals	Vitals	weight (minimum, inv-normal transformed)	4_123867581-124080070	EUR,AFR,EAS	1	4	1	rs62322506	0.280309	124050610	C,C,C	G,G,G	0.8231,0.90998,0.5427	0.0218704,0.0210628,-0.0232444	0.0028407,0.00715327,0.0177162	13.8627,2.49016,0.722378	7.6983026569716,3.01606523913352,-1.31316535148621	SPATA5	rs56997888,rs56958921,rs1428267	0.249871,0.249188,0.220625	0.719684	1,1,1	|GTeX_Finemapped=1,|GTeX_Finemapped=1,|GTeX_Finemapped=1	rs62322506	0.280309	0.280309	1	0.666513	0.509716	0.239932	0.0620032	0.0863762	FALSE	FALSE	FALSE	FALSE	FALSE	FALSE	FALSE	FALSE	FALSE
Weight_Min_INT	qt	Vitals	Vitals	weight (minimum, inv-normal transformed)	4_123867581-124080070	EUR,AFR,EAS	2	1	1	rs35343500	0.995952	123949389	G,G,G	C,C,C	0.98708,0.93797,0.991071	-0.0511213,0.0295038,-0.0258195	0.00959862,0.0084878,0.0938205	6.99802,3.29336,0.106148	-5.32590101493756,3.47602441150828,-0.275201048811294	SPATA5	rs35343500	0.995952	0.995952	1	|Exon=1			0	0.99631	0.992601	0.36466	0.239932	0.0620032	0.0863762	FALSE	TRUE	FALSE	FALSE	FALSE	FALSE	FALSE	TRUE	FALSE
Weight_Min_INT	qt	Vitals	Vitals	weight (minimum, inv-normal transformed)	4_136057950-136139249	EUR,AFR,EAS	1	1	1	rs11947274	1	136114189	G,A,G	A,G,A	0.505,0.6301,0.6637	0.0132911,-0.00748775,-0.0200032	0.00216804,0.00424076,0.0186811	9.0573,1.11097,0.546267	6.13046807254479,-1.76566228694857,-1.07077206374357	PABPC4L	rs11947274	1	1	1	|ABC=1			0	1	0.675277	0.479683	0.362557	6.4741e-09	0.971067	FALSE	FALSE	FALSE	FALSE	FALSE	FALSE	FALSE	FALSE	FALSE
Weight_Min_INT	qt	Vitals	Vitals	weight (minimum, inv-normal transformed)	4_139927130-140157430	EUR,AFR,EAS	1	24	0.971527	rs72724727	0.129212	140027162	A,A,A	G,G,G	0.7883,0.8502,0.7887	-0.0234229,0.000396048,0.0270904	0.00265345,0.00573685,0.0216195	17.9699,0.0245861,0.677396	-8.82733799393243,0.0690357949048694,1.25305395591942	ELF2	rs72724727,rs4863636,rs72724763,rs59030427,rs78274145,rs12502152,rs2315488,rs72724752,rs80219564,rs72724749,rs7689973,rs12500887,rs72724728,rs76497873,rs7685307,rs7654084,rs35560118,rs72724725,rs12510364,rs4597768,rs72724745,rs2101425,rs2101424	0.129212,0.108359,0.0680441,0.0621486,0.0570158,0.0529829,0.0503427,0.0410055,0.03818,0.036357,0.0350785,0.0344959,0.0316012,0.0304744,0.027045,0.026722,0.0249393,0.0244517,0.014566,0.011081,0.0108936,0.00972917,0.00821111	0.932936	1,1,0.721,1,1,1,1,0.97,1,1,1,0.882,1,1,1,1,1,1,1,0.798,1,1,1	|eQTLGen_Finemapped=1,|GTeX_Finemapped=1|eQTLGen_Finemapped=1,|GTeX_Finemapped=1,|GTeX_Finemapped=1,|GTeX_Finemapped=1|eQTLGen_Finemapped=1,|GTeX_Finemapped=1|eQTLGen_Finemapped=1,|GTeX_Finemapped=1,|GTeX_Finemapped=1|eQTLGen_Finemapped=1,|GTeX_Finemapped=1|eQTLGen_Finemapped=1,|Promoter=1|GTeX_Finemapped=1|ABC=1,|eQTLGen_Finemapped=1,|GTeX_Finemapped=1,|eQTLGen_Finemapped=1,|GTeX_Finemapped=1|eQTLGen_Finemapped=1,|eQTLGen_Finemapped=1,|GTeX_Finemapped=1|eQTLGen_Finemapped=1,|EpiMap=1|ABC=1,|eQTLGen_Finemapped=1,|GTeX_Finemapped=1|eQTLGen_Finemapped=1,|GTeX_Finemapped=1,|eQTLGen_Finemapped=1,|eQTLGen_Finemapped=1|EpiMap=1,|eQTLGen_Finemapped=1|EpiMap=1	rs61045918	0.0199789	0.0199789	1	0.256037	0.407165	0.055326	0.0153748	0.00801396	TRUE	FALSE	FALSE	FALSE	FALSE	FALSE	FALSE	TRUE	FALSE
Weight_Min_INT	qt	Vitals	Vitals	weight (minimum, inv-normal transformed)	4_139927130-140157430	EUR,AFR,EAS	2	10	0.925355	rs13130803	0.167764	140137616	T,T,T	G,G,G	0.7376,0.7731,0.95238	0.0183104,0.00706483,-0.0135776	0.00246391,0.00488827,0.041443	12.969,0.828612,0.128896	7.43144027176317,1.44526182064411,-0.327621069903241	ELF2	rs13130803,rs28527227,rs13127042,rs13134368,rs67349014,rs1471928,rs13145144,rs13119339,rs13146794	0.167764,0.144811,0.144573,0.141977,0.141949,0.055762,0.0402968,0.0383441,0.0311289	0.906606	1,1,1,0.882,1,1,1,0.882,1	|GTeX_Finemapped=1,|GTeX_Finemapped=1,|GTeX_Finemapped=1,|GTeX_Finemapped=1,|GTeX_Finemapped=1,|ABC=1,|GTeX_Finemapped=1,|GTeX_Finemapped=1,|GTeX_Finemapped=1	rs28419342	0.0518551	0.0518551	0.997916	0.416649	0.292668	0.055326	0.0153748	0.00801396	TRUE	FALSE	FALSE	FALSE	FALSE	FALSE	FALSE	TRUE	FALSE
Weight_Min_INT	qt	Vitals	Vitals	weight (minimum, inv-normal transformed)	4_144417447-144496201	EUR,AFR,EAS	1	17	0.990588	rs28429458	0.371514	144417447	G,G,A	A,A,G	0.7922,0.7595,0.6071	-0.020876,0.0033196,0.0132583	0.00267163,0.00479037,0.0180709	14.2563,0.311291,0.334285	-7.81395627388523,0.692973611641689,0.73368232904836	GUSBP5	rs28429458,rs28606552,rs11721672,rs6854705,rs7695394,rs11730153,rs28585000,rs4690791,rs10013458,rs28712178,rs2292362,rs17017907,rs28651495,rs28609218,rs28534433	0.371514,0.100559,0.097763,0.0917793,0.0833319,0.040165,0.0154969,0.0153962,0.0150577,0.0147665,0.014645,0.0115629,0.0113433,0.0113297,0.011322	0.906032	1,1,1,1,1,1,1,1,1,1,1,1,1,0.882,1	|GTeX_Finemapped=1,|GTeX_Finemapped=1,|GTeX_Finemapped=1,|GTeX_Finemapped=1,|GTeX_Finemapped=1,|GTeX_Finemapped=1|eQTLGen_Finemapped=1,|GTeX_Finemapped=1,|GTeX_Finemapped=1|eQTLGen_Finemapped=1,|GTeX_Finemapped=1,|GTeX_Finemapped=1,|GTeX_Finemapped=1,|Promoter=1|GTeX_Finemapped=1|ABC=1,|GTeX_Finemapped=1,|GTeX_Finemapped=1,|GTeX_Finemapped=1	rs11100790,rs62337401	0.0149657,0.0297243	0.04469	1	0.299388	0.450016	0.018722	0.00737738	0.00254636	TRUE	FALSE	FALSE	FALSE	FALSE	FALSE	FALSE	TRUE	FALSE
Weight_Min_INT	qt	Vitals	Vitals	weight (minimum, inv-normal transformed)	4_145520608-145658286	EUR,AFR,EAS	1	6	0.847683	rs7689420	0.197922	145568352	C,C,C	T,T,T	0.8151,0.7042,0.6052	0.0315054,-0.00123288,0.00917342	0.00279217,0.00448583,0.0180557	28.8003,0.105994,0.213668	11.3083377596578,-0.209518243225156,0.476528741616221	HHIP-AS1	rs1812175,rs1355603,rs7680661,rs13106087	0.189418,0.177474,0.164973,0.0747725	0.606638	1,0.516,1,0.516	|GTeX_Finemapped=1,|Exon=1|GTeX_Finemapped=1,|GTeX_Finemapped=1,|Exon=1|GTeX_Finemapped=1	rs1844428,rs7689420	0.195405,0.197922	0.393327	0.999966	0.290631	0.393791	0.0891334	0.0134534	0.00463628	TRUE	FALSE	FALSE	FALSE	FALSE	FALSE	FALSE	TRUE	FALSE
Weight_Min_INT	qt	Vitals	Vitals	weight (minimum, inv-normal transformed)	4_145520608-145658286	EUR,AFR,EAS	2	5	1	rs114674837	0.272466	145581913	A,A,NA	G,G,NA	0.96024,0.96369,NA	0.0336713,0.0162114,NA	0.00554758,0.0109448,NA	8.89187,0.858376,NA	6.06954744230818,1.4811965499598,NA	HHIP-AS1	rs114674837,rs55645717	0.272466,0.226751	0.499217	1,0.5	|Promoter=1,|ABC=0.500	rs115545400,rs17777628,rs78231893	0.235258,0.0472931,0.210285	0.492836	1	0.310029	0.5	0.0891334	0.0134534	0.00463628	TRUE	FALSE	FALSE	FALSE	FALSE	FALSE	FALSE	TRUE	FALSE
Weight_Min_INT	qt	Vitals	Vitals	weight (minimum, inv-normal transformed)	4_145520608-145658286	EUR,AFR,EAS	3	1	1	rs148367024	0.998652	145569602	T,NA,T	C,NA,C	0.98708,NA,0.94544	-0.0598844,NA,0.010463	0.00959862,NA,0.0388595	9.35577,NA,0.103619	-6.23885516876384,NA,0.269252049048495	HHIP	rs148367024	0.998652	0.998652	0.995	|Exon=1|ABC=0.500			0	0.996393	0.499313	0.312566	0.0891334	0.0134534	0.00463628	TRUE	FALSE	FALSE	FALSE	FALSE	FALSE	FALSE	TRUE	FALSE
Weight_Min_INT	qt	Vitals	Vitals	weight (minimum, inv-normal transformed)	4_145520608-145658286	EUR,AFR,EAS	4	1	1	rs114633728	0.999999	145580172	T,NA,NA	C,NA,NA	0.95626,NA,NA	-0.0383085,NA,NA	0.00530016,NA,NA	12.309,NA,NA	-7.22780067016845,NA,NA	HHIP	rs114633728	0.999999	0.999999	1	|EpiMap=1|ABC=1			0	0.999997	0.499999	0.5	0.0891334	0.0134534	0.00463628	TRUE	FALSE	FALSE	FALSE	FALSE	FALSE	FALSE	TRUE	FALSE
Weight_Min_INT	qt	Vitals	Vitals	weight (minimum, inv-normal transformed)	4_145520608-145658286	EUR,AFR,EAS	5	4	0.99005	rs6822018	0.458355	145623161	C,T,T	T,C,C	0.5467,0.5129,0.5496	0.0295653,-0.00320622,0.00875257	0.00217745,0.00409605,0.017739	41.2664,0.362743,0.206403	13.5779466807504,-0.782758999523932,0.493408309374824	HHIP	rs6822018,rs6838704,rs34958276,rs7698158	0.458355,0.427081,0.0430652,0.0267103	0.955211	0.828,0.828,0.952,1	|EpiMap=1|ABC=0.500,|EpiMap=1|ABC=0.500,|GTeX_Finemapped=1|EpiMap=1|ABC=0.500,|GTeX_Finemapped=1|EpiMap=1			0	1	0.23108	0.426899	0.0891334	0.0134534	0.00463628	TRUE	FALSE	FALSE	FALSE	FALSE	FALSE	FALSE	TRUE	FALSE
Weight_Min_INT	qt	Vitals	Vitals	weight (minimum, inv-normal transformed)	4_15087104-15587104	EUR,AFR,EAS	1	1	1	rs75345183	0.971038	15324387	T,NA,T	G,NA,G	0.9841,NA,0.92063	-0.0404916,NA,0.00543198	0.00866559,NA,0.0326498	5.52684,NA,0.0615478	-4.67268818395516,NA,0.166371003804005	FBXL5	rs75345183	0.971038	0.971038	0.798	|GTeX_Finemapped=1			0	0.99144	0.49676	0.227211	0.0376848	0.032672	0.0240073	TRUE	FALSE	FALSE	FALSE	FALSE	FALSE	FALSE	TRUE	FALSE
Weight_Min_INT	qt	Vitals	Vitals	weight (minimum, inv-normal transformed)	4_154389653-154443121	EUR,AFR,EAS	1	3	0.992782	rs713248	0.36092	154408454	A,A,A	G,G,G	0.7266,0.826,0.6597	0.0182144,0.0142644,-0.000267104	0.00243203,0.0054004,0.0186272	13.1598,2.08315,0.00499735	7.48938129875043,2.64135989926672,-0.0143394605737846	MND1	rs713248,rs71620262,rs2016847	0.36092,0.355755,0.274328	0.991003	0.882,1,0.721	|GTeX_Finemapped=1,|GTeX_Finemapped=1,|GTeX_Finemapped=1			0	0.999991	0.827862	0.268703	0.0321836	0.0245648	0.0149459	TRUE	TRUE	FALSE	TRUE	FALSE	FALSE	FALSE	TRUE	TRUE
Weight_Min_INT	qt	Vitals	Vitals	weight (minimum, inv-normal transformed)	4_154389653-154443121	EUR,AFR,EAS	2	4	0.931721	rs4392496	0.857542	154442505	C,C,C	A,A,A	0.5924,0.91074,0.6399	0.0143371,0.0264312,-0.0151852	0.00220593,0.00718066,0.0183858	10.0932,3.63371,0.388436	6.49934494748247,3.68088727220061,-0.825920003480947	KIAA0922	rs4392496,rs13149756,rs3816086,rs35537982	0.857542,0.0531475,0.0360584,0.0126889	0.959437	1,1,0.744,1	|EpiMap=1|ABC=1,|EpiMap=1|ABC=1,|EpiMap=1|ABC=1,|ABC=1			0	0.891352	0.849474	0.357781	0.0321836	0.0245648	0.0149459	TRUE	TRUE	FALSE	TRUE	FALSE	FALSE	FALSE	TRUE	TRUE
Weight_Min_INT	qt	Vitals	Vitals	weight (minimum, inv-normal transformed)	4_159990733-160140733	EUR,AFR,EAS	1	9	0.99182	rs13139868	0.216475	160091393	G,T,G	T,G,T	0.6064,0.7428,0.7698	-0.0194717,0.0112858,-0.035979	0.00221875,0.00468402,0.0209657	17.7709,1.79648,1.06477	-8.77597746478873,2.40942609126349,-1.71608865909557	RAPGEF2	rs13139868,rs7679856,rs9993504,rs10031128	0.216475,0.146687,0.0895063,0.0269315	0.4796	1,0.655,1,1	|ABC=1,|EpiMap=1,|ABC=1,|ABC=1	rs10002672,rs10012831,rs10015584,rs7693222,rs9990480	0.162404,0.0870315,0.0380502,0.122872,0.0690262	0.479384	1	0.806824	0.604828	0.0217205	0.00236036	0.00299669	TRUE	TRUE	FALSE	TRUE	FALSE	FALSE	FALSE	TRUE	TRUE
Weight_Min_INT	qt	Vitals	Vitals	weight (minimum, inv-normal transformed)	4_16820718-16851024	EUR,AFR,EAS	1	1	1	rs207678	0.999999	16820718	T,T,C	C,C,T	0.5954,0.7133,0.6726	-0.0167004,-0.00216097,0.0177973	0.00220851,0.00452731,0.0188076	13.4007,0.198503,0.463437	-7.561840335792,-0.477318761030281,0.946282353942023	LDB2	rs207678	0.999999	0.999999	1	|EpiMap=1			0	1	0.255507	0.390068	0.00137901	0.000124865	0.180661	TRUE	FALSE	FALSE	FALSE	FALSE	FALSE	FALSE	TRUE	FALSE
Weight_Min_INT	qt	Vitals	Vitals	weight (minimum, inv-normal transformed)	4_1693931-1750487	EUR,AFR,EAS	1	15	0.940263	rs7680647	0.383045	1750487	T,T,C	C,C,T	0.6402,0.8956,0.6726	-0.0179965,-0.00641774,-0.013645	0.00225854,0.0066955,0.0188076	14.7932,0.471337,0.329621	-7.96820069602487,-0.958515420805018,-0.725504583253578	FGFR3	rs7680647	0.383045	0.383045	1	|ABC=1	rs11248073,rs11730727,rs13138643,rs2247341,rs2290011,rs2592831,rs2854913,rs2854916,rs2854917,rs2854920,rs2854921,rs3752747,rs61675353,rs798761	0.0800121,0.0737689,0.0608903,0.0247294,0.0202309,0.0262742,0.0336347,0.029249,0.0269687,0.020647,0.020422,0.0936881,0.0269687,0.0411664	0.57865	1	0.371351	0.447222	0.00987021	0.00379649	0.00525961	TRUE	FALSE	FALSE	FALSE	FALSE	FALSE	FALSE	TRUE	FALSE
Weight_Min_INT	qt	Vitals	Vitals	weight (minimum, inv-normal transformed)	4_170205708-170646003	EUR,AFR,EAS	1	13	0.948825	rs3797040	0.323226	170540857	T,C,T	C,T,C	0.5368,0.95915,0.746	0.0141877,0.00698695,0.0314121	0.00217383,0.0103431,0.0202752	10.1721,0.301598,0.916094	6.52659131578826,0.675517978169021,1.54928681344697	CLCN3	rs3797040,rs72696657,rs6828910,rs4692574,rs7438,rs72696665,rs17627811,rs28670063,rs2062611,rs1566522,rs4692740	0.323226,0.0937974,0.0660434,0.063414,0.0459165,0.036391,0.0347276,0.0312149,0.0295941,0.0254322,0.0183645	0.768122	0.795,1,1,1,1,1,1,1,1,1,1	|Promoter=1|ABC=1,|GTeX_Finemapped=1,|GTeX_Finemapped=1,|GTeX_Finemapped=1,|Exon=1|GTeX_Finemapped=1,|GTeX_Finemapped=1,|GTeX_Finemapped=1|ABC=1,|GTeX_Finemapped=1|ABC=1,|GTeX_Finemapped=1,|GTeX_Finemapped=1,|GTeX_Finemapped=1	rs12499239,rs7696555	0.0888215,0.110545	0.199367	1	0.24867	0.412362	0.0348605	0.0434819	0.0151467	TRUE	FALSE	FALSE	FALSE	FALSE	FALSE	FALSE	TRUE	FALSE
Weight_Min_INT	qt	Vitals	Vitals	weight (minimum, inv-normal transformed)	4_173493224-173710283	EUR,AFR,EAS	1	2	0.852563	rs9990624	0.735154	173520698	C,C,C	T,T,T	0.8996,0.8381,0.7649	0.0218237,0.00284753,0.0205383	0.00360682,0.005558,0.0208124	8.84093,0.215796,0.489822	6.05067621894078,0.512329974811083,0.986829966750591	GALNT7	rs9990624	0.735154	0.735154	1	|GTeX_Finemapped=1	rs11132954	0.236076	0.236076	1	0.336694	0.399752	0.00807734	6.76019e-05	0.024059	TRUE	FALSE	FALSE	FALSE	FALSE	FALSE	FALSE	TRUE	FALSE
Weight_Min_INT	qt	Vitals	Vitals	weight (minimum, inv-normal transformed)	4_17788715-18035250	EUR,AFR,EAS	1	3	0.995693	rs2724486	0.491415	17970263	T,T,T	C,C,C	0.7087,0.6634,0.5327	-0.0304648,-0.0194895,-0.0353433	0.00238569,0.00433257,0.0176894	36.6164,5.16447,1.33993	-12.7698066387502,-4.49836932813549,-1.99799314843918	DCAF16	rs2724486,rs2724475,rs2724485	0.491415,0.364917,0.117566	0.973898	1,1,1	|GTeX_Finemapped=1,|GTeX_Finemapped=1,|GTeX_Finemapped=1			0	1	0.999405	0.742938	0.166405	0.00612685	0.00983175	FALSE	TRUE	FALSE	FALSE	FALSE	FALSE	FALSE	TRUE	FALSE
Weight_Min_INT	qt	Vitals	Vitals	weight (minimum, inv-normal transformed)	4_183196124-183523781	EUR,AFR,EAS	1	1	1	rs6827988	0.999855	183521413	A,A,A	G,G,G	0.7674,0.94024,0.7361	0.0153236,-0.00307263,0.0275352	0.00256567,0.00863705,0.0200246	8.63157,0.141446,0.771833	5.97255297836433,-0.355749937768104,1.37506866554138	DCTD	rs6827988	0.999855	0.999855	1	|ABC=1			0	0.999951	0.278243	0.488451	0.0104819	0.115074	0.00807829	TRUE	FALSE	FALSE	FALSE	FALSE	FALSE	FALSE	TRUE	FALSE
Weight_Min_INT	qt	Vitals	Vitals	weight (minimum, inv-normal transformed)	4_20530374-20543479	EUR,AFR,EAS	1	2	0.989319	rs61789456	0.725973	20534836	C,C,C	T,T,T	0.7565,0.8865,0.96429	0.0222957,0.00699521,-0.0431815	0.00252559,0.00645436,0.0475612	17.9721,0.555246,0.43899	8.8279174371137,1.08379606963355,-0.907914434454976	SLIT2	rs61789456	0.725973	0.725973	1	|ABC=1	rs9992559	0.273594	0.273594	1	0.45206	0.510371	0.0194895	6.4741e-09	0.189543	TRUE	FALSE	FALSE	FALSE	FALSE	FALSE	FALSE	TRUE	FALSE
Weight_Min_INT	qt	Vitals	Vitals	weight (minimum, inv-normal transformed)	4_25342606-25408838	EUR,AFR,EAS	1	1	1	rs34811474	0.98833	25408838	G,G,NA	A,A,NA	0.7833,0.98109,NA	0.0190877,0.0193829,NA	0.00263101,0.0150311,NA	12.3958,0.705055,NA	7.25489450819267,1.28951972909501,NA	ANAPC4	rs34811474	0.98833	0.98833	0.93	|Exon=1			0	1	0.440099	0.5	0.00966833	0.00612933	0.0067597	TRUE	FALSE	FALSE	FALSE	FALSE	FALSE	FALSE	TRUE	FALSE
Weight_Min_INT	qt	Vitals	Vitals	weight (minimum, inv-normal transformed)	4_31107765-31179435	EUR,AFR,EAS	1	2	1	rs1044353	0.487625	31148067	G,A,A	A,G,G	0.5398,0.7958,0.5794	-0.0148725,0.0141753,-0.0251173	0.00217484,0.00507879,0.0178783	11.0965,2.27958,0.795741	-6.8384340917033,2.79107818988381,-1.40490426942159	PCDH7	rs1044353,rs7655744	0.487625,0.48533	0.972955	1,1	|Exon=1|ABC=1,|Exon=1			0	1	0.841166	0.477091	0.000768919	0.0118821	0.00350474	TRUE	TRUE	FALSE	TRUE	FALSE	FALSE	FALSE	TRUE	TRUE
Weight_Min_INT	qt	Vitals	Vitals	weight (minimum, inv-normal transformed)	4_36235798-36253779	EUR,AFR,EAS	1	4	0.939618	rs2889228	0.503669	36246897	G,G,G	A,A,A	0.6362,0.556,0.8046	-0.0168426,-0.00253549,-0.000178168	0.00225314,0.00412061,0.0222587	13.1129,0.26894,0.00278253	-7.47516798778593,-0.615319091105443,-0.00800442074334979	ARAP2	rs2889228,rs6531424,rs13145162,rs6842872	0.503669,0.270697,0.166536,0.0305172	0.971419	1,1,1,1	|Promoter=1|ABC=1,|Exon=1|ABC=1|Cicero=1,|Promoter=1|ABC=1,|GTeX_Finemapped=1|EpiMap=1			0	1	0.295494	0.376303	0.0209361	0.00163961	0.00763839	TRUE	FALSE	FALSE	FALSE	FALSE	FALSE	FALSE	TRUE	FALSE
Weight_Min_INT	qt	Vitals	Vitals	weight (minimum, inv-normal transformed)	4_38556399-38699657	EUR,AFR,EAS	1	1	1	rs6811246	0.999924	38593723	G,G,NA	A,A,NA	0.7594,0.97352,NA	0.0257004,0.0105693,NA	0.00253591,0.0127514,NA	23.4113,0.390215,NA	10.1345867952727,0.828873692300453,NA	KLF3	rs6811246	0.999924	0.999924	1	|ABC=1			0	1	0.319532	0.5	0.0259906	0.0921012	0.0321761	TRUE	FALSE	FALSE	FALSE	FALSE	FALSE	FALSE	TRUE	FALSE
Weight_Min_INT	qt	Vitals	Vitals	weight (minimum, inv-normal transformed)	4_38556399-38699657	EUR,AFR,EAS	2	1	1	rs77800130	0.971661	38699630	C,NA,C	A,NA,A	0.98509,NA,0.9375	-0.0427511,NA,0.0463809	0.00894416,NA,0.0364608	5.75574,NA,0.691764	-4.77977808983739,NA,1.27207576355977	KLF3	rs77800130	0.971661	0.971661	1	|Exon=1|EpiMap=1			0	0.993397	0.499045	0.376513	0.0259906	0.0921012	0.0321761	TRUE	FALSE	FALSE	FALSE	FALSE	FALSE	FALSE	TRUE	FALSE
Weight_Min_INT	qt	Vitals	Vitals	weight (minimum, inv-normal transformed)	4_39793856-39794661	EUR,AFR,EAS	1	1	1	rs305137	1	39794266	A,C,C	C,A,A	0.6243,0.7186,0.5268	-0.0140636,0.00345762,-0.0399835	0.0022382,0.00455286,0.0176769	9.47998,0.34912,1.62519	-6.28344205164865,0.759439121782791,-2.2619067822978	SMIM14	rs305137	1	1	0.5	|ABC=1			0	1	0.374736	0.748395	6.4741e-09	6.4741e-09	1	TRUE	FALSE	FALSE	FALSE	FALSE	FALSE	FALSE	TRUE	FALSE
Weight_Min_INT	qt	Vitals	Vitals	weight (minimum, inv-normal transformed)	4_53415525-53670699	EUR,AFR,EAS	1	61	0.952029	rs73248686	0.0383721	53570778	T,T,T	C,C,C	0.8688,0.90242,0.8839	-0.0217448,-0.0163549,-0.00860814	0.00321062,0.00689931,0.0275508	10.8984,1.75048,0.122225	-6.77277286007064,-2.3705124135602,-0.312446099568797	DANCR	rs73248685,rs73248686,rs73248694,rs73248693,rs73248684,rs73248687,rs111463415,rs17051666,rs73248689,rs73248688,rs11939490,rs73248672,rs12513215,rs7691678,rs7665566,rs76772101,rs2411261,rs11931902,rs9994546,rs10028122,rs12507960,rs113985786,rs111570321,rs17051667,rs7674000,rs73248678,rs73248679,rs12500617,rs144074270,rs2411262,rs4312819,rs73248681,rs73248674,rs12513298,rs6811927,rs142636169,rs4560478,rs6851273,rs7680727,rs10517266,rs41280355	0.0383721,0.0383721,0.0359692,0.0347966,0.0333414,0.0328049,0.0313656,0.0310364,0.030605,0.0305818,0.0303035,0.0294317,0.0291934,0.0291763,0.0291666,0.0181789,0.0138925,0.0121478,0.0121003,0.0104926,0.0100762,0.0100122,0.009882,0.00933185,0.00902689,0.00900985,0.00900829,0.00899818,0.00899818,0.00899818,0.00899818,0.00899818,0.00892768,0.00815069,0.00719017,0.00633508,0.00628518,0.00626221,0.00519737,0.00434346,0.00355593	0.718915	1,1,1,1,1,1,1,1,1,1,0.882,1,1,1,1,1,1,1,1,1,1,0.802,1,1,1,1,1,1,1,1,1,1,1,1,1,1,1,1,1,1,1	|GTeX_Finemapped=1|ABC=1,|eQTLGen_Finemapped=1|ABC=1,|GTeX_Finemapped=1,|Exon=1,|GTeX_Finemapped=1|eQTLGen_Finemapped=1,|GTeX_Finemapped=1|eQTLGen_Finemapped=1,|GTeX_Finemapped=1,|GTeX_Finemapped=1,|Promoter=1|GTeX_Finemapped=1|eQTLGen_Finemapped=1|ABC=1,|GTeX_Finemapped=1|eQTLGen_Finemapped=1|ABC=1,|GTeX_Finemapped=1,|GTeX_Finemapped=1,|GTeX_Finemapped=1,|GTeX_Finemapped=1,|GTeX_Finemapped=1,|Exon=1|GTeX_Finemapped=1|eQTLGen_Finemapped=1|ABC=1,|GTeX_Finemapped=1|eQTLGen_Finemapped=1,|GTeX_Finemapped=1|eQTLGen_Finemapped=1,|Promoter=1|ABC=1,|Promoter=1|GTeX_Finemapped=1|ABC=1,|GTeX_Finemapped=1|eQTLGen_Finemapped=1,|Exon=1|ABC=1,|GTeX_Finemapped=1,|GTeX_Finemapped=1|ABC=1,|GTeX_Finemapped=1|eQTLGen_Finemapped=1,|GTeX_Finemapped=1,|GTeX_Finemapped=1,|GTeX_Finemapped=1,|GTeX_Finemapped=1|eQTLGen_Finemapped=1,|GTeX_Finemapped=1|eQTLGen_Finemapped=1,|GTeX_Finemapped=1,|GTeX_Finemapped=1|eQTLGen_Finemapped=1,|GTeX_Finemapped=1,|GTeX_Finemapped=1,|GTeX_Finemapped=1|eQTLGen_Finemapped=1,|GTeX_Finemapped=1,|GTeX_Finemapped=1,|GTeX_Finemapped=1|eQTLGen_Finemapped=1,|eQTLGen_Finemapped=1,|GTeX_Finemapped=1,|eQTLGen_Finemapped=1	rs10014556,rs10021548,rs111641174,rs11937646,rs11944019,rs17051641,rs17051643,rs28379085,rs28876534,rs56194644,rs6554558,rs6835600,rs73248660,rs73248666,rs73248682,rs73248691,rs7663559,rs9992647,rs9995453,rs9999044	0.00597099,0.01015,0.00368056,0.0295636,0.00611986,0.00611159,0.00669668,0.00502156,0.00363775,0.011135,0.00363775,0.00350897,0.0275829,0.0275829,0.0100888,0.0311526,0.00688641,0.00836437,0.0152415,0.0116072	0.233741	1	0.319286	0.32548	0.0265046	0.0296785	0.00800225	TRUE	FALSE	FALSE	FALSE	FALSE	FALSE	FALSE	TRUE	FALSE
Weight_Min_INT	qt	Vitals	Vitals	weight (minimum, inv-normal transformed)	4_54564511-54653803	EUR,AFR,EAS	1	3	0.920163	rs7378471	0.490889	54652137	A,G,G	G,A,A	0.5109,0.96369,0.5585	0.00301901,-0.0708071,-0.00257538	0.00216845,0.0109448,0.0177736	0.785557,10.0072,0.0531596	-1.88535776775025,-6.37200857350362,-0.12558809139528	LNX1-AS2	rs1498830,rs904414	0.456855,0.0522348	0.50909	1,1	|ABC=1,|ABC=1	rs7378471	0.490889	0.490889	0.505943	0.999999	0.33374	0.0150216	0.143194	0.00830012	FALSE	FALSE	FALSE	FALSE	FALSE	FALSE	FALSE	FALSE	FALSE
Weight_Min_INT	qt	Vitals	Vitals	weight (minimum, inv-normal transformed)	4_82126316-82325636	EUR,AFR,EAS	1	6	0.657586	rs7664953	0.290946	82270289	A,T,A	T,A,T	0.5944,0.8669,0.6131	-0.0194554,0.0112047,0.00075603	0.00220764,0.00602722,0.0181212	17.9133,1.20049,0.0146987	-8.81275932670182,1.85901626288737,0.0417207469703993	PRKG2	rs7664953,rs11727754,rs10017744,rs6819909,rs11731567,rs2034630	0.290946,0.225981,0.176771,0.140778,0.106822,0.0121264	0.953424	1,1,1,1,1,1	|EpiMap=1,|EpiMap=1,|EpiMap=1,|EpiMap=1,|EpiMap=1,|GTeX_Finemapped=1			0	0.999998	0.474772	0.340908	0.0196166	0.011342	0.00198164	TRUE	FALSE	FALSE	FALSE	FALSE	FALSE	FALSE	TRUE	FALSE
Weight_Min_INT	qt	Vitals	Vitals	weight (minimum, inv-normal transformed)	4_82126316-82325636	EUR,AFR,EAS	2	13	0.500128	rs788856	0.277479	82141282	G,A,G	A,G,A	0.6928,0.8222,0.7381	-0.0196542,0.011606,0.00220919	0.00234964,0.00535471,0.0200736	16.2202,1.51997,0.0398308	-8.36477077339507,2.16743763901313,0.110054499442053	PRKG2	rs788856,rs61104118,rs710838,rs2034630,rs7691253,rs2120301,rs56123401,rs788861,rs788862,rs28661028,rs3098972,rs710835,rs62302305	0.277479,0.248312,0.114099,0.0544186,0.0537296,0.0438882,0.0410624,0.0311402,0.0248702,0.02107,0.0193,0.0113779,0.00944825	0.950195	1,1,1,1,1,1,1,1,1,1,1,1,1	|EpiMap=1,|EpiMap=1,|EpiMap=1,|GTeX_Finemapped=1,|ABC=1|Cicero=1,|EpiMap=1,|EpiMap=1,|Promoter=1|ABC=1|Cicero=1,|Promoter=1|ABC=1|Cicero=1,|GTeX_Finemapped=1,|EpiMap=1|ABC=1,|ABC=1|Cicero=1,|GTeX_Finemapped=1			0	0.998009	0.351971	0.395137	0.0196166	0.011342	0.00198164	TRUE	FALSE	FALSE	FALSE	FALSE	FALSE	FALSE	TRUE	FALSE
Weight_Min_INT	qt	Vitals	Vitals	weight (minimum, inv-normal transformed)	4_8598698-8610463	EUR,AFR,EAS	1	9	0.740383	rs2302580	0.469415	8608634	C,C,C	T,T,T	0.5378,0.90469,0.5804	0.0151252,0.0124804,0.0181494	0.00217416,0.00697222,0.0178842	11.4584,1.134,0.508376	6.95680170732605,1.79001810040418,1.01482873150602	CPZ	rs2302580,rs62288581,rs4621412,rs11721374,rs13127468,rs13121547,rs13107395,rs10938727	0.469415,0.249106,0.110631,0.0291942,0.0211939,0.0201958,0.0191344,0.0178205	0.936691	1,1,1,1,1,1,1,1	|GTeX_Finemapped=1,|EpiMap=1|ABC=1,|Exon=1|GTeX_Finemapped=1|EpiMap=1,|GTeX_Finemapped=1|EpiMap=1,|GTeX_Finemapped=1,|GTeX_Finemapped=1|EpiMap=1|ABC=1,|GTeX_Finemapped=1,|GTeX_Finemapped=1|EpiMap=1	rs55683513	0.018703	0.018703	1	0.380302	0.41326	0.062819	0.0104703	0.00554607	TRUE	FALSE	FALSE	FALSE	FALSE	FALSE	FALSE	TRUE	FALSE
Weight_Min_INT	qt	Vitals	Vitals	weight (minimum, inv-normal transformed)	4_87659122-87965645	EUR,AFR,EAS	1	1	1	rs138324793	0.968765	87752202	T,NA,NA	C,NA,NA	0.991054,NA,NA	0.091834,NA,NA	0.0115121,NA,NA	14.8248,NA,NA	7.97717184527584,NA,NA	SLC10A6	rs138324793	0.968765	0.968765	1	|EpiMap=1|ABC=1			0	1	0.5	0.499987	0.0437063	0.0222238	0.0096788	TRUE	FALSE	FALSE	FALSE	FALSE	FALSE	FALSE	TRUE	FALSE
Weight_Min_INT	qt	Vitals	Vitals	weight (minimum, inv-normal transformed)	4_94240121-94404973	EUR,AFR,EAS	1	1	1	rs1385405	1	94316763	G,G,G	T,T,T	0.6272,0.95991,0.7331	0.0172308,0.033007,0.0307422	0.00224169,0.0104366,0.0199524	13.8205,2.8059,0.908785	7.68652222207352,3.1626200103482,1.54077704937752	GRID2	rs1385405	1	1	1	|Exon=1			0	1	0.939282	0.558255	1	6.4741e-09	0.000504929	FALSE	TRUE	FALSE	FALSE	FALSE	FALSE	FALSE	TRUE	FALSE
Weight_Min_INT	qt	Vitals	Vitals	weight (minimum, inv-normal transformed)	4_96374929-96874929	EUR,AFR,EAS	1	3	0.957891	rs9994273	0.484751	96557943	T,C,C	C,T,T	0.5089,0.8903,0.5645	-0.0108218,0.0155822,0.0406984	0.00216828,0.00655117,0.0178002	6.22133,1.75991,1.65304	-4.99096057704724,2.37853696362634,2.28640127639015	UNC5C	rs9994273,rs10016846,rs4699269	0.484751,0.4462,0.0282275	0.959178	1,1,1	|EpiMap=1,|EpiMap=1,|EpiMap=1			0	0.998737	0.782656	0.698827	0.0615848	0.0371241	0.02138	TRUE	FALSE	FALSE	FALSE	FALSE	FALSE	FALSE	TRUE	FALSE
Weight_Min_INT	qt	Vitals	Vitals	weight (minimum, inv-normal transformed)	4_99989319-100489319	EUR,AFR,EAS	1	1	1	rs1229984	1	100239319	C,NA,T	T,NA,C	0.97117,NA,0.6974	0.0439107,NA,-0.00118546	0.00647808,NA,0.0192121	10.9152,NA,0.0219113	6.77835099288678,NA,-0.061703822070466	ADH1B	rs1229984	1	1	1	|Exon=1			0	1	0.5	0.272063	0.0364158	0.0481521	0.0286747	TRUE	FALSE	FALSE	FALSE	FALSE	FALSE	FALSE	TRUE	FALSE
Weight_Min_INT	qt	Vitals	Vitals	weight (minimum, inv-normal transformed)	4_99989319-100489319	EUR,AFR,EAS	2	1	1	rs115659943	0.994595	100303597	A,NA,NA	G,NA,NA	0.991054,NA,NA	0.0604513,NA,NA	0.0115121,NA,NA	6.82054,NA,NA	5.25110970196576,NA,NA	ADH1B	rs115659943	0.994595	0.994595	1	|EpiMap=1			0	0.999798	0.498205	0.499884	0.0364158	0.0481521	0.0286747	TRUE	FALSE	FALSE	FALSE	FALSE	FALSE	FALSE	TRUE	FALSE
Weight_Min_INT	qt	Vitals	Vitals	weight (minimum, inv-normal transformed)	4_99989319-100489319	EUR,AFR,EAS	3	1	1	rs114556771	0.995166	100304670	C,NA,NA	T,NA,NA	0.97614,NA,NA	-0.0315066,NA,NA	0.00710273,NA,NA	5.03758,NA,NA	-4.43584368264034,NA,NA	ADH1B	rs114556771	0.995166	0.995166	0.655	|EpiMap=1			0	0.998209	0.498381	0.498936	0.0364158	0.0481521	0.0286747	TRUE	FALSE	FALSE	FALSE	FALSE	FALSE	FALSE	TRUE	FALSE
Weight_Min_INT	qt	Vitals	Vitals	weight (minimum, inv-normal transformed)	5_102247916-102338739	EUR,AFR,EAS	1	1	1	rs72783884	1	102247916	A,NA,NA	T,NA,NA	0.991054,NA,NA	0.0794086,NA,NA	0.0115121,NA,NA	11.2774,NA,NA	6.89783792705067,NA,NA	PAM	rs72783884	1	1	1	|EpiMap=1|ABC=1			0	1	0.5	0.5	0.00744344	0.0312917	0.000383508	TRUE	FALSE	FALSE	FALSE	FALSE	FALSE	FALSE	TRUE	FALSE
Weight_Min_INT	qt	Vitals	Vitals	weight (minimum, inv-normal transformed)	5_106395977-106563861	EUR,AFR,EAS	1	4	0.995968	rs4957531	0.347726	106483378	C,T,C	T,C,T	0.501,0.5204,0.7063	-0.0153363,0.0101082,-0.0058423	0.00216794,0.0040981,0.0193778	11.8229,1.86512,0.117454	-7.07413489303209,2.46655767306801,-0.301494493698975	EFNA5	rs4957531,rs6862257,rs4957689,rs4547915	0.347726,0.323532,0.21009,0.104026	0.985374	1,1,1,1	|GTeX_Finemapped=1,|GTeX_Finemapped=1,|GTeX_Finemapped=1,|GTeX_Finemapped=1			0	1	0.900144	0.36784	0.00848208	0.000655341	0.000152002	TRUE	TRUE	FALSE	TRUE	FALSE	FALSE	FALSE	TRUE	TRUE
Weight_Min_INT	qt	Vitals	Vitals	weight (minimum, inv-normal transformed)	5_107140068-107172269	EUR,AFR,EAS	1	9	0.962663	rs2898606	0.182684	107142591	A,G,G	G,A,A	0.5865,0.7201,0.8671	0.0151313,-0.00431897,-0.029713	0.00220112,0.00456029,0.0259989	11.2057,0.463951,0.596711	6.87436396016573,-0.947082312747654,-1.14285604390955	EFNA5	rs2898606,rs11747409,rs6882183,rs6892119,rs6895001,rs6871212,rs6596749,rs6892137,rs6871231	0.182684,0.168849,0.125715,0.103381,0.095431,0.0883769,0.0828713,0.077649,0.0719559	0.996913	1,1,1,1,1,1,1,1,1	|EpiMap=1,|ABC=1,|EpiMap=1|ABC=1,|EpiMap=1,|ABC=1,|EpiMap=1,|EpiMap=1,|EpiMap=1,|EpiMap=1			0	1	0.312416	0.330336	0.0257861	0.00161183	0.00705658	TRUE	FALSE	FALSE	FALSE	FALSE	FALSE	FALSE	TRUE	FALSE
Weight_Min_INT	qt	Vitals	Vitals	weight (minimum, inv-normal transformed)	5_108641351-108839563	EUR,AFR,EAS	1	15	0.942664	rs2963035	0.247874	108760365	A,G,G	G,A,A	0.6441,0.90696,0.93651	0.0152265,-0.00551188,-0.0271343	0.002264,0.00704793,0.0361945	10.7569,0.362329,0.343473	6.72548586572438,-0.782056575476771,-0.749680200030391	PJA2	rs2963035,rs2963045,rs2963046,rs2963006,rs33730,rs1045704,rs12523186,rs12522815,rs4957814,rs2914700,rs13154791,rs2963016,rs2860398,rs2914701,rs4957815	0.247874,0.2327,0.231931,0.120209,0.0194908,0.0124458,0.0120109,0.0119545,0.011029,0.0109969,0.0109024,0.00949602,0.00934126,0.00929236,0.00929236	0.958966	1,1,1,1,1,1,1,1,1,1,1,1,1,1,1	|eQTLGen_Finemapped=1|ABC=1,|EpiMap=1|ABC=1,|EpiMap=1|ABC=1,|Promoter=1|ABC=1|Cicero=1,|Exon=1|eQTLGen_Finemapped=1,|Exon=1,|Exon=1|GTeX_Finemapped=1,|GTeX_Finemapped=1,|eQTLGen_Finemapped=1,|eQTLGen_Finemapped=1,|GTeX_Finemapped=1,|eQTLGen_Finemapped=1,|GTeX_Finemapped=1,|eQTLGen_Finemapped=1,|eQTLGen_Finemapped=1			0	1	0.333639	0.35145	0.0278922	0.0176157	0.0179065	TRUE	FALSE	FALSE	FALSE	FALSE	FALSE	FALSE	TRUE	FALSE
Weight_Min_INT	qt	Vitals	Vitals	weight (minimum, inv-normal transformed)	5_111356907-111454041	EUR,AFR,EAS	1	1	1	rs6876779	0.997965	111454041	C,T,C	T,C,T	0.7863,0.559,0.5506	-0.013401,-0.00161033,-0.0444279	0.00264436,0.00412349,0.0177426	6.39527,0.157299,1.91084	-5.06776686986643,-0.390525986482325,-2.5040242129113	STARD4	rs6876779	0.997965	0.997965	1	|GTeX_Finemapped=1			0	0.994392	0.305451	0.838802	0.0148372	0.000917508	6.4741e-09	TRUE	FALSE	TRUE	FALSE	TRUE	FALSE	FALSE	TRUE	TRUE
Weight_Min_INT	qt	Vitals	Vitals	weight (minimum, inv-normal transformed)	5_111996948-112299978	EUR,AFR,EAS	1	11	0.895439	rs1661035	0.449004	112051828	C,C,C	G,G,G	0.6252,0.7171,0.7927	-0.0191884,-0.0103274,-0.020882	0.00223927,0.00454552,0.0217719	16.9814,1.63664,0.471732	-8.56904258977256,-2.27199528326792,-0.959126213146303	APC	rs1661035,rs1661036,rs2545162,rs10463642,rs10463641,rs397768,rs468179,rs464002	0.449004,0.160093,0.0412392,0.0396811,0.0395307,0.0225942,0.0209151,0.0158146	0.788872	1,1,0.981,1,1,0.93,1,1	|GTeX_Finemapped=1,|GTeX_Finemapped=1,|Promoter=1,|ABC=1,|ABC=1,|Exon=1,|GTeX_Finemapped=1,|GTeX_Finemapped=1	rs2545159,rs386830,rs433429	0.136537,0.015521,0.0177603	0.169818	1	0.452161	0.412767	0.062579	0.0580261	0.0074381	TRUE	FALSE	FALSE	FALSE	FALSE	FALSE	FALSE	TRUE	FALSE
Weight_Min_INT	qt	Vitals	Vitals	weight (minimum, inv-normal transformed)	5_11922555-12008549	EUR,AFR,EAS	1	12	0.986496	rs1458468	0.12946	11936946	T,A,A	A,T,T	0.5785,0.6785,0.8373	-0.0171003,0.00496114,-0.015873	0.00219516,0.00438354,0.0239121	14.1739,0.588831,0.295152	-7.79000163997157,1.1317656505929,-0.663806190171503	CTNND2	rs1458468,rs10462682,rs7707364,rs9312787,rs9885061,rs1458469,rs1542428,rs1379901,rs4701926,rs1585249,rs10462681,rs62339988	0.12946,0.127362,0.0985135,0.0888549,0.0855969,0.0852598,0.0760771,0.0747554,0.0541513,0.049051,0.0480279,0.0403152	0.957425	1,1,1,1,1,1,1,1,1,1,1,1	|GTeX_Finemapped=1,|GTeX_Finemapped=1,|GTeX_Finemapped=1,|GTeX_Finemapped=1,|GTeX_Finemapped=1,|GTeX_Finemapped=1,|GTeX_Finemapped=1,|GTeX_Finemapped=1,|GTeX_Finemapped=1,|GTeX_Finemapped=1,|GTeX_Finemapped=1,|GTeX_Finemapped=1			0	1	0.383761	0.374393	0.00244554	0.00101467	0.085151	TRUE	FALSE	FALSE	FALSE	FALSE	FALSE	FALSE	TRUE	FALSE
Weight_Min_INT	qt	Vitals	Vitals	weight (minimum, inv-normal transformed)	5_119289289-119392433	EUR,AFR,EAS	1	3	0.834756	rs8180470	0.655371	119388744	C,T,T	T,C,C	0.506,0.6467,0.7897	0.0142997,0.00327707,0.00599309	0.00216809,0.00428319,0.0216571	10.3729,0.35241,0.106799	6.59552878339921,0.765100310749698,0.276726339168217	PRR16	rs8180470,rs4895231,rs347551	0.655371,0.270184,0.0733464	0.998901	1,1,1	|ABC=1,|ABC=1,|GTeX_Finemapped=1|ABC=1			0	0.999998	0.316167	0.381428	0.00430931	0.416387	0.0185718	TRUE	FALSE	FALSE	FALSE	FALSE	FALSE	FALSE	TRUE	FALSE
Weight_Min_INT	qt	Vitals	Vitals	weight (minimum, inv-normal transformed)	5_122652106-122813029	EUR,AFR,EAS	1	9	0.979996	rs13184896	0.252369	122734005	G,G,T	T,T,G	0.5547,0.6778,0.506	0.0285205,0.0222737,-0.0382774	0.00218103,0.00438103,0.0176528	38.349,6.43255,1.52097	13.0766197622224,5.0841240530195,-2.16834723103417	CEP120	rs13184896,rs6595440,rs12658906,rs12520233,rs1047440,rs7711753,rs6876883,rs2407778,rs7706501	0.252369,0.171613,0.149078,0.121676,0.098997,0.0924674,0.0295812,0.0250951,0.0174603	0.958337	1,1,1,1,1,1,1,0.798,1	|EpiMap=1|ABC=1,|Exon=1,|EpiMap=1|ABC=1,|Exon=1,|Exon=1,|EpiMap=1|ABC=1,|Exon=1,|GTeX_Finemapped=1,|GTeX_Finemapped=1			0	1	0.997312	0.87493	0.0228081	0.0248907	0.00703656	TRUE	TRUE	TRUE	TRUE	TRUE	TRUE	TRUE	TRUE	TRUE
Weight_Min_INT	qt	Vitals	Vitals	weight (minimum, inv-normal transformed)	5_122652106-122813029	EUR,AFR,EAS	2	3	1	rs61619453	0.403252	122765053	A,A,A	G,G,G	0.96223,0.90772,0.9256	0.0359127,0.0204698,0.00267343	0.00568595,0.00707393,0.033632	9.57128,2.41937,0.0284262	6.31604217413097,2.89369558364304,0.0794906636536632	CEP120	rs61619453,rs11949455	0.403252,0.212719	0.615971	1,1	|ABC=1,|ABC=1	rs72791738	0.366108	0.366108	0.956608	0.659243	0.280315	0.0228081	0.0248907	0.00703656	TRUE	FALSE	FALSE	FALSE	FALSE	FALSE	FALSE	TRUE	FALSE
Weight_Min_INT	qt	Vitals	Vitals	weight (minimum, inv-normal transformed)	5_124079152-124088879	EUR,AFR,EAS	1	2	0.920626	rs4568360	0.58295	124082037	A,A,A	C,C,C	0.8698,0.94251,0.876	0.0231776,0.000410641,-0.0275637	0.00322108,0.00879531,0.0267786	12.2063,0.0164813,0.518084	7.19559899164256,0.0466886329191353,-1.02931818691044	ZNF608	rs4568360,rs13163827	0.58295,0.397898	0.980848	1,1	|Exon=1|ABC=1,|Promoter=1|ABC=1|Cicero=1			0	1	0.31097	0.300296	0.0211578	0.000707205	6.4741e-09	TRUE	FALSE	FALSE	FALSE	FALSE	FALSE	FALSE	TRUE	FALSE
Weight_Min_INT	qt	Vitals	Vitals	weight (minimum, inv-normal transformed)	5_127346879-127408683	EUR,AFR,EAS	1	5	0.987828	rs3749748	0.248885	127350549	C,C,C	T,T,T	0.7893,0.98336,0.6478	-0.0191966,0.0213263,-0.0264226	0.00265805,0.0160051,0.0184772	12.2907,0.738249,0.816123	-7.22206128552887,1.33246902549812,-1.43001104063386	SLC12A2	rs3749748,rs34576922,rs2250127,rs6888037,rs6860245	0.248885,0.222607,0.205266,0.175762,0.147468	0.999988	1,1,1,1,1	|eQTLGen_Finemapped=1,|eQTLGen_Finemapped=1,|eQTLGen_Finemapped=1|ABC=1,|eQTLGen_Finemapped=1,|eQTLGen_Finemapped=1			0	1	0.419596	0.474842	0.00275195	6.4741e-09	0.00480383	TRUE	FALSE	FALSE	FALSE	FALSE	FALSE	FALSE	TRUE	FALSE
Weight_Min_INT	qt	Vitals	Vitals	weight (minimum, inv-normal transformed)	5_127346879-127408683	EUR,AFR,EAS	2	1	1	rs35915226	0.992309	127374264	G,NA,NA	T,NA,NA	0.94831,NA,NA	0.0234456,NA,NA	0.00489596,NA,NA	5.77516,NA,NA	4.78876461408998,NA,NA	SLC12A2	rs35915226	0.992309	0.992309	1	|ABC=1			0	0.965764	0.495503	0.497343	0.00275195	6.4741e-09	0.00480383	TRUE	FALSE	FALSE	FALSE	FALSE	FALSE	FALSE	TRUE	FALSE
Weight_Min_INT	qt	Vitals	Vitals	weight (minimum, inv-normal transformed)	5_130152973-130547228	EUR,AFR,EAS	1	8	0.965574	rs7724675	0.615481	130440010	G,A,G	A,G,A	0.7654,0.646,0.7937	0.0238636,0.00821268,-0.0127976	0.00255804,0.00428127,0.0218109	19.9705,1.25904,0.253858	9.32886115932511,1.9182812576642,-0.586752495311977	HINT1	rs7724675,rs4706004,rs79227770,rs12518619,rs6874155,rs7728773,rs2107511,rs112578858	0.615481,0.114367,0.106554,0.0534195,0.0325541,0.0145393,0.0129513,0.0123793	0.962245	1,1,1,1,1,1,1,1	|GTeX_Finemapped=1,|GTeX_Finemapped=1,|GTeX_Finemapped=1,|GTeX_Finemapped=1,|GTeX_Finemapped=1,|GTeX_Finemapped=1,|GTeX_Finemapped=1,|GTeX_Finemapped=1			0	1	0.502205	0.402933	0.0205683	0.00979203	0.00552068	TRUE	FALSE	FALSE	FALSE	FALSE	FALSE	FALSE	TRUE	FALSE
Weight_Min_INT	qt	Vitals	Vitals	weight (minimum, inv-normal transformed)	5_133871101-133902842	EUR,AFR,EAS	1	4	0.790787	rs12652317	0.573365	133891073	C,C,G	G,G,C	0.7863,0.7648,0.5337	-0.0223164,0.00227355,0.0188483	0.00264436,0.00482723,0.0176917	16.4957,0.195417,0.542562	-8.43924427838872,0.470984394777129,1.06537528897732	JADE2	rs12652317,rs329125,rs59433383,rs329312	0.573365,0.285795,0.0596801,0.0315789	0.950419	1,1,1,1	|EpiMap=1|ABC=1,|eQTLGen_Finemapped=1,|ABC=1,|Promoter=1			0	1	0.373791	0.431858	0.0455201	0.0433129	0.00538307	TRUE	FALSE	FALSE	FALSE	FALSE	FALSE	FALSE	TRUE	FALSE
Weight_Min_INT	qt	Vitals	Vitals	weight (minimum, inv-normal transformed)	5_134573007-134598321	EUR,AFR,EAS	1	1	1	rs11242236	0.999677	134586980	G,G,A	A,A,G	0.5169,0.77,0.6151	0.0151199,0.0163347,-0.00279182	0.00216917,0.00486498,0.0181386	11.5001,3.10447,0.0566656	6.97036193567125,3.35760886992341,-0.153915958232719	JADE2	rs11242236	0.999677	0.999677	1	|EpiMap=1			0	1	0.930442	0.309012	0.146678	6.4741e-09	0.0012755	FALSE	TRUE	FALSE	FALSE	FALSE	FALSE	FALSE	TRUE	FALSE
Weight_Min_INT	qt	Vitals	Vitals	weight (minimum, inv-normal transformed)	5_137642027-137661434	EUR,AFR,EAS	1	6	1	rs6596428	0.248726	137642030	T,C,C	C,T,T	0.5139,0.7874,0.6935	-0.0220139,0.00468196,0.0233213	0.00216877,0.00500393,0.0191431	23.4815,0.456615,0.65145	-10.1504078348557,0.935656573932889,1.21826141011644	FAM53C	rs6596428,rs4522986,rs7723158,rs35859846,rs12514117,rs4835676	0.248726,0.247251,0.167894,0.129335,0.104156,0.102638	1	1,1,1,1,1,1	|GTeX_Finemapped=1,|GTeX_Finemapped=1,|GTeX_Finemapped=1,|GTeX_Finemapped=1,|GTeX_Finemapped=1,|GTeX_Finemapped=1			0	1	0.406565	0.450109	0.00273226	0.0219753	1.63091e-05	TRUE	FALSE	FALSE	FALSE	FALSE	FALSE	FALSE	TRUE	FALSE
Weight_Min_INT	qt	Vitals	Vitals	weight (minimum, inv-normal transformed)	5_139028810-139086651	EUR,AFR,EAS	1	17	0.694281	rs13436896	0.151808	139067098	G,A,G	A,G,A	0.666,0.7519,0.8562	-0.0202209,0.0105548,-0.00646002	0.0022983,0.0047402,0.0251527	17.8569,1.58551,0.0983737	-8.79819866858112,2.22665710307582,-0.256832069718161	PSD2	rs13436896,rs35123781,rs9687282,rs34510678,rs2336880,rs12108986	0.151808,0.146353,0.136832,0.111866,0.0995478,0.0614584	0.707865	0.882,0.721,0.721,0.721,0.721,0.721	|GTeX_Finemapped=1,|GTeX_Finemapped=1,|GTeX_Finemapped=1,|GTeX_Finemapped=1,|GTeX_Finemapped=1,|GTeX_Finemapped=1	rs10040658,rs13179952,rs356429,rs356443,rs356453,rs356484,rs4912755,rs599946,rs600848,rs601728,rs7728485	0.0153181,0.0138433,0.0219104,0.122736,0.00774135,0.0177409,0.0128334,0.00706077,0.0061687,0.00630021,0.0138968	0.24555	1	0.619727	0.311153	0.0881345	0.0204898	0.003431	TRUE	FALSE	FALSE	FALSE	FALSE	FALSE	FALSE	TRUE	FALSE
Weight_Min_INT	qt	Vitals	Vitals	weight (minimum, inv-normal transformed)	5_139028810-139086651	EUR,AFR,EAS	2	1	1	rs13183917	0.999676	139053851	C,NA,NA	T,NA,NA	0.97813,NA,NA	-0.0428021,NA,NA	0.00741129,NA,NA	8.11445,NA,NA	-5.77525639935828,NA,NA	ANKHD1	rs13183917	0.999676	0.999676	0.896	|eQTLGen_Finemapped=1			0	0.999047	0.499888	0.499924	0.0881345	0.0204898	0.003431	TRUE	FALSE	FALSE	FALSE	FALSE	FALSE	FALSE	TRUE	FALSE
Weight_Min_INT	qt	Vitals	Vitals	weight (minimum, inv-normal transformed)	5_139028810-139086651	EUR,AFR,EAS	3	2	0.980703	rs3756677	0.618072	139060077	C,C,C	T,T,T	0.95129,0.96596,0.94345	-0.0351307,-0.0196988,-0.0742572	0.0050356,0.0112906,0.0382099	11.519,1.09133,1.28427	-6.97646755103662,-1.74470798717517,-1.94340210259645	CXXC5	rs3756677,rs356445	0.618072,0.381924	0.999996	1,1	|Exon=1,|Exon=1			0	1	0.437893	0.674638	0.0881345	0.0204898	0.003431	TRUE	FALSE	FALSE	FALSE	FALSE	FALSE	FALSE	TRUE	FALSE
Weight_Min_INT	qt	Vitals	Vitals	weight (minimum, inv-normal transformed)	5_141770905-141824669	EUR,AFR,EAS	1	6	1	rs1644578	0.183057	141810582	T,T,C	C,C,T	0.5964,0.5794,0.6349	0.0174502,0.0115637,-0.0287014	0.00220939,0.00414731,0.0183313	14.5483,2.27578,0.930268	7.8981981451894,2.78824105263412,-1.56570455996029	SPRY4	rs1644578,rs254424,rs1644577,rs153662,rs181895,rs153663	0.183057,0.177684,0.176668,0.164353,0.149076,0.148932	0.99977	1,1,1,1,1,1	|GTeX_Finemapped=1,|GTeX_Finemapped=1,|GTeX_Finemapped=1,|GTeX_Finemapped=1,|GTeX_Finemapped=1,|GTeX_Finemapped=1			0	0.999999	0.590034	0.535013	0.0427266	0.00705603	0.00159439	TRUE	FALSE	FALSE	FALSE	FALSE	FALSE	FALSE	TRUE	FALSE
Weight_Min_INT	qt	Vitals	Vitals	weight (minimum, inv-normal transformed)	5_141770905-141824669	EUR,AFR,EAS	2	3	0.978024	rs13356633	0.499317	141821392	C,C,T	T,T,C	0.6392,0.8336,0.5804	0.01646,0.024129,-0.0183295	0.00225717,0.00549711,0.0178842	12.5162,4.94438,0.515116	7.29231737086706,4.3893973378739,-1.0248990729247	PCDH12	rs13356633,rs13360903	0.499317,0.436616	0.935933	1,1	|EpiMap=1,|EpiMap=1	rs3853474	0.0325148	0.0325148	0.764907	0.957288	0.333043	0.0427266	0.00705603	0.00159439	FALSE	TRUE	FALSE	FALSE	FALSE	FALSE	FALSE	TRUE	FALSE
Weight_Min_INT	qt	Vitals	Vitals	weight (minimum, inv-normal transformed)	5_148549828-148593472	EUR,AFR,EAS	1	12	0.967487	rs6884531	0.193057	148565604	A,G,G	G,A,A	0.6581,0.5847,0.6786	0.0156125,-0.00524836,0.0129551	0.00228518,0.00415473,0.0188982	11.0773,0.685063,0.307139	6.83206574536798,-1.2632252878045,0.685520314103989	ABLIM3	rs6884531,rs10875646,rs6889927,rs4444958,rs4318764,rs10463416,rs6884779,rs4291002,rs4362930,rs4383719,rs6886262,rs7714046	0.193057,0.12722,0.115987,0.110244,0.0953565,0.0904677,0.0585141,0.0568046,0.0369037,0.0349987,0.0184889,0.0120963	0.950138	1,1,1,1,1,1,1,1,1,1,1,1	|GTeX_Finemapped=1,|GTeX_Finemapped=1|EpiMap=1,|GTeX_Finemapped=1|EpiMap=1,|GTeX_Finemapped=1,|GTeX_Finemapped=1,|GTeX_Finemapped=1,|GTeX_Finemapped=1|EpiMap=1,|GTeX_Finemapped=1|EpiMap=1,|GTeX_Finemapped=1,|GTeX_Finemapped=1,|GTeX_Finemapped=1,|GTeX_Finemapped=1			0	0.999999	0.416498	0.340528	0.020886	0.0505304	0.0254666	TRUE	FALSE	FALSE	FALSE	FALSE	FALSE	FALSE	TRUE	FALSE
Weight_Min_INT	qt	Vitals	Vitals	weight (minimum, inv-normal transformed)	5_148549828-148593472	EUR,AFR,EAS	2	1	1	rs146600740	0.973299	148559454	C,NA,NA	T,NA,NA	0.97813,NA,NA	0.0392249,NA,NA	0.00741129,NA,NA	6.91867,NA,NA	5.29258739031936,NA,NA	ABLIM3	rs146600740	0.973299	0.973299	1	|EpiMap=1			0	0.934228	0.489572	0.492626	0.020886	0.0505304	0.0254666	TRUE	FALSE	FALSE	FALSE	FALSE	FALSE	FALSE	TRUE	FALSE
Weight_Min_INT	qt	Vitals	Vitals	weight (minimum, inv-normal transformed)	5_149594380-149616316	EUR,AFR,EAS	1	1	1	rs13173132	0.950987	149599138	C,C,C	T,T,T	0.7376,0.8812,0.874	0.014359,0.0195905,-0.00247007	0.00246391,0.00632768,0.0265956	8.25042,2.70742,0.0333877	5.82772909724787,3.09600042985739,-0.0928751372407466	CAMK2A	rs13173132	0.950987	0.950987	1	|Exon=1			0	0.999981	0.92205	0.315742	0.0672417	0.00418951	0.00329218	TRUE	TRUE	FALSE	TRUE	FALSE	FALSE	FALSE	TRUE	TRUE
Weight_Min_INT	qt	Vitals	Vitals	weight (minimum, inv-normal transformed)	5_153497584-153573938	EUR,AFR,EAS	1	2	1	rs7708584	0.498627	153543466	G,G,A	A,A,G	0.5586,0.739,0.96131	-0.0230849,-0.0269291,0.162161	0.00218298,0.00466174,0.0457636	25.4097,8.11796,3.40349	-10.574948006853,-5.77661988871108,3.54344937898242	GALNT10	rs7708584	0.498627	0.498627	1	|ABC=1	rs1366219	0.486009	0.486009	1	0.999991	0.98646	0.0374757	0.00426305	0.0305674	TRUE	TRUE	TRUE	TRUE	TRUE	TRUE	TRUE	TRUE	TRUE
Weight_Min_INT	qt	Vitals	Vitals	weight (minimum, inv-normal transformed)	5_153497584-153573938	EUR,AFR,EAS	2	1	1	rs11957885	0.996773	153547306	T,T,NA	C,C,NA	0.94334,0.93116,NA	0.0329659,0.021857,NA	0.00468861,0.00808645,NA	11.6883,2.16284,NA	7.03106037823577,2.70291660741116,NA	GALNT10	rs11957885	0.996773	0.996773	1	|ABC=1			0	0.999983	0.389917	0.499974	0.0374757	0.00426305	0.0305674	TRUE	FALSE	FALSE	FALSE	FALSE	FALSE	FALSE	TRUE	FALSE
Weight_Min_INT	qt	Vitals	Vitals	weight (minimum, inv-normal transformed)	5_153497584-153573938	EUR,AFR,EAS	3	1	1	rs3888110	0.983494	153558346	G,G,NA	A,A,NA	0.8539,0.9879,NA	0.021292,0.0277099,NA	0.00306894,0.0187258,NA	11.4002,0.857188,NA	6.93790038254251,1.47977122472738,NA	GALNT10	rs3888110	0.983494	0.983494	1	|ABC=1			0	0.948597	0.306701	0.492765	0.0374757	0.00426305	0.0305674	TRUE	FALSE	FALSE	FALSE	FALSE	FALSE	FALSE	TRUE	FALSE
Weight_Min_INT	qt	Vitals	Vitals	weight (minimum, inv-normal transformed)	5_158003262-158022892	EUR,AFR,EAS	1	1	1	rs2434264	0.994119	158022203	T,G,T	G,T,G	0.66,0.6324,0.6726	0.0116445,-0.01344,0.0223857	0.00228826,0.00424626,0.0188076	6.44334,2.80963,0.630878	5.08880109777735,-3.16513826284778,1.19024755949722	THG1L	rs2434264	0.994119	0.994119	1	|ABC=1			0	0.999758	0.938535	0.495323	6.4741e-09	4.92754e-07	6.4741e-09	TRUE	TRUE	FALSE	TRUE	FALSE	FALSE	FALSE	TRUE	TRUE
Weight_Min_INT	qt	Vitals	Vitals	weight (minimum, inv-normal transformed)	5_168250903-168282813	EUR,AFR,EAS	1	1	1	rs1394618	0.999731	168260216	C,T,C	T,C,T	0.5954,0.8169,0.6002	0.0164568,-0.0179791,0.0215523	0.00220851,0.00529373,0.018017	13.035,3.16555,0.635244	7.45153972587853,-3.39630090692196,1.19622023644336	FBLL1	rs1394618	0.999731	0.999731	1	|EpiMap=1			0	0.999702	0.98261	0.489236	0.0206983	0.00131564	0.00105136	TRUE	TRUE	FALSE	TRUE	FALSE	FALSE	FALSE	TRUE	TRUE
Weight_Min_INT	qt	Vitals	Vitals	weight (minimum, inv-normal transformed)	5_168250903-168282813	EUR,AFR,EAS	2	1	1	rs35668185	0.99995	168256455	T,T,T	C,C,C	0.7863,0.829,0.8115	0.0197723,0.015192,0.0100376	0.00264436,0.0054377,0.0225658	13.1196,2.28325,0.182795	7.47715893448698,2.79382827298306,0.444814719619956	FBLL1	rs35668185	0.99995	0.99995	1	|EpiMap=1			0	1	0.999462	0.392853	0.0206983	0.00131564	0.00105136	TRUE	TRUE	FALSE	TRUE	FALSE	FALSE	FALSE	TRUE	TRUE
Weight_Min_INT	qt	Vitals	Vitals	weight (minimum, inv-normal transformed)	5_170854162-170877246	EUR,AFR,EAS	1	2	0.709883	rs4073717	0.840172	170864021	G,G,G	T,T,T	0.7883,0.7368,0.8194	0.0237422,0.00778427,0.015533	0.00265345,0.00464914,0.0229427	18.44,1.02658,0.302435	8.94767189884867,1.67434622317246,0.677034525143074	TLX3	rs4073717	0.840172	0.840172	0.655	|EpiMap=1	rs74951660	0.121734	0.121734	1	0.216497	0.301988	0.0151775	0.000120662	0.000570023	TRUE	FALSE	FALSE	FALSE	FALSE	FALSE	FALSE	TRUE	FALSE
Weight_Min_INT	qt	Vitals	Vitals	weight (minimum, inv-normal transformed)	5_170854162-170877246	EUR,AFR,EAS	2	1	1	rs4073716	0.999751	170864239	G,G,G	A,A,A	0.5209,0.6021,0.5218	-0.0175733,-0.0152547,-0.0374659	0.00216983,0.00418282,0.0176683	15.2561,3.57621,1.469	-8.09892940921639,-3.6469893516814,-2.12051527311626	FGF18	rs4073716	0.999751	0.999751	1	|ABC=1			0	0.999842	0.987113	0.72566	0.0151775	0.000120662	0.000570023	TRUE	TRUE	FALSE	TRUE	FALSE	FALSE	FALSE	TRUE	TRUE
Weight_Min_INT	qt	Vitals	Vitals	weight (minimum, inv-normal transformed)	5_172451825-172595395	EUR,AFR,EAS	1	6	0.983502	rs548226670	0.245144	172593565	T,T,T	C,C,C	0.97117,0.97126,0.8958	-0.0517441,-0.0104027,-0.0109474	0.00647808,0.012254,0.0288876	14.8613,0.402387,0.151987	-7.8635124723634,-1.83092014491233,-0.689203196002251	CREBRF	rs72814198,rs6876707,rs56303686,rs72814174	0.229678,0.229352,0.0767475,0.0625573	0.598335	1,1,1,1	|EpiMap=1,|Exon=1,|Promoter=1,|Promoter=1|ABC=1	rs548226670,rs5745103	0.245144,0.142856	0.388	1	0.388591	0.348643	0.0474566	0.00834975	0.0111545	TRUE	FALSE	FALSE	FALSE	FALSE	FALSE	FALSE	TRUE	FALSE
Weight_Min_INT	qt	Vitals	Vitals	weight (minimum, inv-normal transformed)	5_172451825-172595395	EUR,AFR,EAS	2	17	0.751804	rs251253	0.357967	172480336	T,C,C	C,T,T	0.6511,0.6997,0.8383	-0.0135104,0.00765939,-0.0135536	0.00227427,0.00446639,0.0239716	8.5466,1.06367,0.242756	-5.94054355903213,1.71489502708004,-0.565402392831517	BNIP1	rs251253,rs3095841,rs3097321,rs370164,rs412682,rs29797,rs255292,rs29795	0.357967,0.0142046,0.013932,0.0133879,0.0119295,0.0116942,0.0114783,0.0113909	0.445984	0.655,1,1,1,1,1,1,1	|EpiMap=1,|GTeX_Finemapped=1,|GTeX_Finemapped=1,|GTeX_Finemapped=1,|GTeX_Finemapped=1,|GTeX_Finemapped=1,|GTeX_Finemapped=1,|GTeX_Finemapped=1	rs251231,rs251245,rs251246,rs251248,rs251254,rs29778,rs3095844,rs427684,rs793356	0.0117446,0.0107798,0.0105268,0.0160323,0.0191079,0.321632,0.0886754,0.0213753,0.0125246	0.512399	0.999751	0.521057	0.346058	0.0474566	0.00834975	0.0111545	TRUE	FALSE	FALSE	FALSE	FALSE	FALSE	FALSE	TRUE	FALSE
Weight_Min_INT	qt	Vitals	Vitals	weight (minimum, inv-normal transformed)	5_175840923-175852672	EUR,AFR,EAS	1	1	1	rs80222772	0.993758	175840923	G,G,G	A,A,A	0.8857,0.888,0.7351	-0.0230785,0.00234122,0.0119328	0.00340683,0.00649194,0.0200003	10.9027,0.14365,0.259043	-6.77418597347094,0.360634879558345,0.596631050534242	CLTB	rs80222772	0.993758	0.993758	1	|EpiMap=1|ABC=1			0	1	0.38906	0.322689	0.00266378	0.00212395	0.00157932	TRUE	FALSE	FALSE	FALSE	FALSE	FALSE	FALSE	TRUE	FALSE
Weight_Min_INT	qt	Vitals	Vitals	weight (minimum, inv-normal transformed)	5_176988447-177051385	EUR,AFR,EAS	1	2	1	rs143658086	0.631155	176988579	C,C,C	T,T,T	0.96918,0.94856,0.8968	0.0457987,0.000889281,-0.0101119	0.00627188,0.00926846,0.0290111	12.5482,0.0345336,0.138212	7.30222835896095,0.0959470073777089,-0.348552795309382	FAM193B	rs143658086,rs147395426	0.631155,0.368115	0.99927	1,1	|ABC=1,|ABC=1			0	1	0.282809	0.36912	0.0130653	0.0424178	0.00338147	TRUE	FALSE	FALSE	FALSE	FALSE	FALSE	FALSE	TRUE	FALSE
Weight_Min_INT	qt	Vitals	Vitals	weight (minimum, inv-normal transformed)	5_27052423-27552423	EUR,AFR,EAS	1	5	1	rs4604163	0.230516	27172400	G,G,G	A,A,A	0.7266,0.7277,0.96925	0.0119747,-0.0027473,0.0110474	0.00243203,0.00459928,0.0511224	6.07106,0.259412,0.0814917	4.92374682878089,-0.59733262597624,0.216097053346478	CDH9	rs4604162,rs4604163,rs7720050,rs7724168,rs4597930	0.230516,0.230516,0.229972,0.210997,0.0979722	0.999973	1,1,1,1,1	|ABC=1,|ABC=1,|EpiMap=1|ABC=1,|EpiMap=1|ABC=1,|EpiMap=1			0	1	0.302366	0.409032	0.0715175	0.00120167	0.0648792	TRUE	FALSE	FALSE	FALSE	FALSE	FALSE	FALSE	TRUE	FALSE
Weight_Min_INT	qt	Vitals	Vitals	weight (minimum, inv-normal transformed)	5_32775047-32832474	EUR,AFR,EAS	1	4	0.997821	rs12656497	0.319539	32831939	C,C,C	T,T,T	0.5785,0.5764,0.6587	-0.0184059,-0.00641919,-0.00494105	0.00219516,0.00414334,0.018614	16.294,0.916089,0.102008	-8.38476466407916,-1.549279084024,-0.265448049854948	NPR3	rs12656497,rs10059884,rs1177764,rs1173727	0.319539,0.298829,0.214991,0.119165	0.952524	1,1,1,1	|GTeX_Finemapped=1|ABC=1,|GTeX_Finemapped=1,|GTeX_Finemapped=1,|GTeX_Finemapped=1			0	1	0.709295	0.355922	0.0101926	0.00261879	0.000391651	TRUE	FALSE	FALSE	FALSE	FALSE	FALSE	FALSE	TRUE	FALSE
Weight_Min_INT	qt	Vitals	Vitals	weight (minimum, inv-normal transformed)	5_36786459-37637378	EUR,AFR,EAS	1	2	1	rs158622	0.932211	36887895	T,C,C	C,T,T	0.5676,0.8321,0.5089	0.0215917,-0.0165118,-0.0507227	0.00218803,0.00547743,0.0176543	22.2424,2.5894,2.39099	9.86810052878617,-3.01451593174171,-2.87310740159621	NIPBL	rs158622,rs158796	0.932211,0.067535	0.999746	1,1	|ABC=1,|ABC=1			0	1	0.976671	0.878177	0.0588497	0.0513137	0.00700403	TRUE	TRUE	TRUE	TRUE	TRUE	TRUE	TRUE	TRUE	TRUE
Weight_Min_INT	qt	Vitals	Vitals	weight (minimum, inv-normal transformed)	5_36786459-37637378	EUR,AFR,EAS	2	6	0.830546	rs12055164	0.248132	37372017	A,A,A	C,C,C	0.8111,0.990923,0.7024	0.0229347,0.054844,0.0341358	0.00276926,0.0215873,0.0193038	15.9164,1.95595,1.11349	8.09248487122954,3.36422434101754,2.062292800068	C5orf42	rs2366272,rs10461978,rs10512664,rs16903531	0.193928,0.166039,0.103036,0.0514219	0.514425	1,1,1,1	|eQTLGen_Finemapped=1,|ABC=1,|Promoter=1,|ABC=1	rs12055164,rs13171296	0.248132,0.192777	0.440909	0.965758	0.831448	0.272863	0.0588497	0.0513137	0.00700403	TRUE	TRUE	FALSE	TRUE	FALSE	FALSE	FALSE	TRUE	TRUE
Weight_Min_INT	qt	Vitals	Vitals	weight (minimum, inv-normal transformed)	5_39355591-39423907	EUR,AFR,EAS	1	8	0.971521	rs1362800	0.681588	39378115	C,C,C	T,T,T	0.5656,0.8888,0.92956	-0.0150194,-0.0248275,0.00199	0.00218684,0.00651232,0.0344908	11.1866,3.8613,0.020456	-6.86808362751733,-3.81238944032234,0.0576965451656674	DAB2	rs1362800,rs835216,rs835223	0.681588,0.079193,0.0142199	0.775001	1,1,1	|eQTLGen_Finemapped=1,|eQTLGen_Finemapped=1,|eQTLGen_Finemapped=1|EpiMap=1	rs700224,rs700225,rs700226,rs700233,rs835221	0.0360171,0.0360171,0.0634908,0.0193872,0.0296332	0.184545	1	0.941394	0.33794	0.032422	0.0206299	0.01459	TRUE	TRUE	FALSE	TRUE	FALSE	FALSE	FALSE	TRUE	TRUE
Weight_Min_INT	qt	Vitals	Vitals	weight (minimum, inv-normal transformed)	5_42414105-42617492	EUR,AFR,EAS	1	2	1	rs7707913	0.895321	42584852	C,C,C	T,T,T	0.7018,0.5431,0.994048	0.0224001,0.00733749,0.0506458	0.0023695,0.00410998,0.11474	20.4847,1.12951,0.181163	9.45351339945136,1.78528605978618,0.441396200104584	GHR	rs7707913,rs35090794	0.895321,0.0930958	0.988417	1,1	|EpiMap=1,|EpiMap=1			0	1	0.615133	0.402032	0.117614	0.0226502	0.0800787	FALSE	FALSE	FALSE	FALSE	FALSE	FALSE	FALSE	FALSE	FALSE
Weight_Min_INT	qt	Vitals	Vitals	weight (minimum, inv-normal transformed)	5_44132214-44371669	EUR,AFR,EAS	1	4	0.944835	rs1482689	0.500316	44359428	C,C,C	G,G,G	0.6829,0.8192,0.8185	-0.0154288,-0.0147159,0.0107609	0.00232938,0.00531981,0.0228983	10.4552,2.24638,0.19491	-6.6235650688166,-2.76624541102032,0.469943183555111	FGF10	rs1482689,rs16874036,rs987642,rs10941663	0.500316,0.350555,0.0896945,0.013813	0.954379	1,1,1,1	|EpiMap=1,|EpiMap=1,|EpiMap=1,|GTeX_Finemapped=1			0	0.999995	0.78831	0.373752	0.00133657	0.000347668	0.00183461	TRUE	FALSE	FALSE	FALSE	FALSE	FALSE	FALSE	TRUE	FALSE
Weight_Min_INT	qt	Vitals	Vitals	weight (minimum, inv-normal transformed)	5_44132214-44371669	EUR,AFR,EAS	2	1	1	rs188491643	0.996971	44301861	G,NA,NA	T,NA,NA	0.994036,NA,NA	-0.0763614,NA,NA	0.0140782,NA,NA	7.23471,NA,NA	-5.42408830674376,NA,NA	FGF10	rs188491643	0.996971	0.996971	1	|EpiMap=1			0	0.99297	0.498558	0.499182	0.00133657	0.000347668	0.00183461	TRUE	FALSE	FALSE	FALSE	FALSE	FALSE	FALSE	TRUE	FALSE
Weight_Min_INT	qt	Vitals	Vitals	weight (minimum, inv-normal transformed)	5_50343971-51071092	EUR,AFR,EAS	1	2	0.868267	rs76962366	0.600337	50685253	A,NA,NA	G,NA,NA	0.97117,NA,NA	-0.0467242,NA,NA	0.00647808,NA,NA	12.2607,NA,NA	-7.21266177632879,NA,NA	ISL1	rs76962366,rs3917084	0.600337,0.398637	0.998974	1,1	|ABC=1,|Exon=1|ABC=1|Cicero=1			0	0.999991	0.499575	0.499981	0.0401856	0.0723912	0.00260787	TRUE	FALSE	FALSE	FALSE	FALSE	FALSE	FALSE	TRUE	FALSE
Weight_Min_INT	qt	Vitals	Vitals	weight (minimum, inv-normal transformed)	5_50343971-51071092	EUR,AFR,EAS	2	2	0.972272	rs17223065	0.835814	50476533	T,T,G	G,G,T	0.5726,0.93041,0.7014	0.0158197,0.0130488,-0.00681838	0.00219116,0.00804599,0.0192852	12.2834,0.979422,0.140458	7.21978312857117,1.62177681056029,-0.353555057764503	PARP8	rs17223065,rs55766136	0.835814,0.158179	0.993993	1,1	|GTeX_Finemapped=1,|GTeX_Finemapped=1			0	0.999975	0.373846	0.384617	0.0401856	0.0723912	0.00260787	TRUE	FALSE	FALSE	FALSE	FALSE	FALSE	FALSE	TRUE	FALSE
Weight_Min_INT	qt	Vitals	Vitals	weight (minimum, inv-normal transformed)	5_52664692-52764363	EUR,AFR,EAS	1	2	1	rs56403300	0.653021	52760980	C,C,C	G,G,G	0.672,0.97201,0.97421	0.0174823,0.0321825,0.0355362	0.00230885,0.0124123,0.05568	13.4343,2.02135,0.281225	7.57186478116811,2.59279102180901,0.638221982758621	FST	rs56403300,rs11957312	0.653021,0.325695	0.978716	1,1	|EpiMap=1|ABC=1,|EpiMap=1|ABC=1			0	1	0.868763	0.282588	0.0154154	0.0172334	0.00456338	TRUE	TRUE	FALSE	TRUE	FALSE	FALSE	FALSE	TRUE	TRUE
Weight_Min_INT	qt	Vitals	Vitals	weight (minimum, inv-normal transformed)	5_58428705-58481838	EUR,AFR,EAS	1	4	0.997708	rs1971940	0.279187	58460599	T,T,T	C,C,C	0.6412,0.5182,0.5129	-0.0159097,-0.00440179,-0.022946	0.00225992,0.0040974,0.0176574	11.716,0.548684,0.712719	-7.03993946688378,-1.07428857324157,-1.29951181940716	PLK2	rs1971940,rs7730750,rs7707065,rs7728050	0.279187,0.267238,0.243632,0.209179	0.999236	0.882,1,1,0.882	|GTeX_Finemapped=1,|GTeX_Finemapped=1,|GTeX_Finemapped=1,|GTeX_Finemapped=1			0	1	0.331085	0.509712	0.0127281	0.0144717	0.000595268	TRUE	FALSE	FALSE	FALSE	FALSE	FALSE	FALSE	TRUE	FALSE
Weight_Min_INT	qt	Vitals	Vitals	weight (minimum, inv-normal transformed)	5_60533207-60843706	EUR,AFR,EAS	1	1	1	rs10939903	0.990486	60751467	C,C,T	T,T,C	0.5129,0.6831,0.7768	-0.0258713,-0.0209561,0.0143481	0.00216866,0.00440035,0.0211958	32.0813,5.71821,0.302379	-11.9296247452344,-4.76237117502017,0.67693127883826	ZSWIM6	rs10939903	0.990486	0.990486	1	|eQTLGen_Finemapped=1			0	1	0.999882	0.371596	0.0531447	0.0844103	0.0357106	TRUE	TRUE	FALSE	TRUE	FALSE	FALSE	FALSE	TRUE	TRUE
Weight_Min_INT	qt	Vitals	Vitals	weight (minimum, inv-normal transformed)	5_66149113-66222386	EUR,AFR,EAS	1	1	1	rs27990	0.999159	66160489	A,A,G	G,G,A	0.7406,0.6044,0.5218	0.0159757,0.00968608,0.017108	0.00247309,0.00418697,0.0176683	9.97955,1.684,0.477685	6.45981343177968,2.31338653011605,0.968287837539548	MAST4-AS1	rs27990	0.999159	0.999159	1	|ABC=1			0	1	0.577695	0.408388	0.0042117	0.0374949	0.00197798	TRUE	FALSE	FALSE	FALSE	FALSE	FALSE	FALSE	TRUE	FALSE
Weight_Min_INT	qt	Vitals	Vitals	weight (minimum, inv-normal transformed)	5_67587994-67623082	EUR,AFR,EAS	1	2	1	rs9623	0.928678	67597321	T,C,T	C,T,C	0.5447,0.8933,0.5159	0.0180624,-0.0282201,0.00463664	0.00217665,0.00663146,0.0176604	15.9761,4.68068,0.10078	8.2982564950727,-4.25548823336038,0.262544449729338	PIK3R1	rs9623,rs3756668	0.928678,0.070918	0.999596	1,1	|Exon=1|eQTLGen_Finemapped=1,|Exon=1|eQTLGen_Finemapped=1			0	1	0.99496	0.402137	0.150747	0.0221568	0.00434537	FALSE	TRUE	FALSE	FALSE	FALSE	FALSE	FALSE	TRUE	FALSE
Weight_Min_INT	qt	Vitals	Vitals	weight (minimum, inv-normal transformed)	5_67587994-67623082	EUR,AFR,EAS	2	2	1	rs3729984	0.491903	67593994	G,NA,NA	A,NA,NA	0.94732,NA,NA	-0.0261164,NA,NA	0.00485227,NA,NA	7.13348,NA,NA	-5.38230560129589,NA,NA	PIK3R1	rs3729984,rs79397497	0.491903,0.490713	0.982616	1,1	|Exon=1,|Exon=1			0	0.942317	0.486723	0.498604	0.150747	0.0221568	0.00434537	FALSE	FALSE	FALSE	FALSE	FALSE	FALSE	FALSE	FALSE	FALSE
Weight_Min_INT	qt	Vitals	Vitals	weight (minimum, inv-normal transformed)	5_7188785-7257239	EUR,AFR,EAS	1	1	1	rs55734248	1	7250836	A,A,NA	T,T,NA	0.93738,0.97958,NA	0.0257008,0.0129942,NA	0.00447406,0.0144758,NA	8.03506,0.432537,NA	5.74440217609956,0.897649870818884,NA	ADCY2	rs55734248	1	1	1	|ABC=1			0	1	0.382416	0.5	0.243299	0.337682	6.4741e-09	FALSE	FALSE	FALSE	FALSE	FALSE	FALSE	FALSE	FALSE	FALSE
Weight_Min_INT	qt	Vitals	Vitals	weight (minimum, inv-normal transformed)	5_7188785-7257239	EUR,AFR,EAS	2	1	1	rs72723227	1	7245664	G,G,G	A,A,A	0.664,0.98185,0.6161	0.0124965,-0.00255747,-0.00775437	0.00229489,0.0153366,0.0181475	7.28646,0.0616995,0.174468	5.44535903681658,-0.166755995461836,-0.4272968728475	ADCY2	rs72723227	1	1	1	|EpiMap=1			0	1	0.267159	0.422806	0.243299	0.337682	6.4741e-09	FALSE	FALSE	FALSE	FALSE	FALSE	FALSE	FALSE	FALSE	FALSE
Weight_Min_INT	qt	Vitals	Vitals	weight (minimum, inv-normal transformed)	5_74952861-75038901	EUR,AFR,EAS	1	1	1	rs2307111	0.997507	75003678	T,C,C	C,T,T	0.6044,0.92436,0.5347	0.0242654,-0.0175328,-0.00410707	0.0022168,0.00774273,0.0176941	27.159,1.62805,0.088071	10.9461385781306,-2.26442094713363,-0.232115224848961	POC5	rs2307111	0.997507	0.997507	1	|Exon=1			0	1	0.847858	0.339424	0.0572073	0.00359049	0.00605094	TRUE	TRUE	FALSE	TRUE	FALSE	FALSE	FALSE	TRUE	TRUE
Weight_Min_INT	qt	Vitals	Vitals	weight (minimum, inv-normal transformed)	5_74952861-75038901	EUR,AFR,EAS	2	43	0.806816	rs12109685	0.174768	75024066	A,A,A	G,G,G	0.7863,0.8782,0.8998	0.0206665,-0.0123517,0.039562	0.00264436,0.00625994,0.029393	14.2611,1.31443,0.748814	7.81531258981379,-1.97313392780122,1.34596672677168	POC5	rs12109685,rs12109251,rs113039771,rs4704235,rs2307115,rs4703676,rs112194443,rs10515213,rs113216064,rs17563589,rs111985168,rs17563610,rs253415,rs111677149,rs17649362,rs17649248,rs2291630,rs377291389,rs17649266,rs17563974,rs17649350,rs17563700,rs888788,rs72633982,rs7380748,rs72633989,rs72633990,rs184136627,rs58255973,rs72633988,rs3797581,rs4704233,rs112945065,rs72633981,rs2307112,rs72633983,rs17649332,rs72633984,rs72633985,rs72633986,rs58968428,rs17563995,rs72633987	0.174768,0.172758,0.168135,0.0973121,0.0207102,0.0148343,0.0122725,0.0119896,0.0119896,0.0119896,0.0118181,0.0115965,0.00988854,0.00915407,0.00910014,0.00901478,0.00897556,0.00890739,0.00877775,0.00876563,0.0087555,0.008667,0.00858306,0.00849495,0.00843671,0.00807717,0.00803555,0.00795838,0.00788883,0.00691183,0.00649852,0.00638956,0.00634499,0.00633919,0.00601795,0.00601795,0.00599806,0.00598342,0.00589047,0.00583149,0.00536306,0.0044863,0.00447846	0.950206	1,1,1,1,1,1,1,1,1,1,1,1,0.882,1,1,1,1,1,1,1,1,1,1,1,1,1,1,1,1,1,1,1,1,1,1,1,1,1,1,1,1,1,1	|GTeX_Finemapped=1,|GTeX_Finemapped=1,|GTeX_Finemapped=1,|GTeX_Finemapped=1,|GTeX_Finemapped=1|eQTLGen_Finemapped=1,|GTeX_Finemapped=1|eQTLGen_Finemapped=1,|GTeX_Finemapped=1,|GTeX_Finemapped=1|eQTLGen_Finemapped=1,|GTeX_Finemapped=1,|GTeX_Finemapped=1|eQTLGen_Finemapped=1,|GTeX_Finemapped=1|eQTLGen_Finemapped=1,|Exon=1|GTeX_Finemapped=1|eQTLGen_Finemapped=1,|GTeX_Finemapped=1,|GTeX_Finemapped=1|eQTLGen_Finemapped=1,|Promoter=1|GTeX_Finemapped=1|eQTLGen_Finemapped=1,|Exon=1|GTeX_Finemapped=1,|Promoter=1|GTeX_Finemapped=1|ABC=1,|GTeX_Finemapped=1,|GTeX_Finemapped=1|eQTLGen_Finemapped=1,|GTeX_Finemapped=1|eQTLGen_Finemapped=1|EpiMap=1,|GTeX_Finemapped=1,|GTeX_Finemapped=1|eQTLGen_Finemapped=1,|Exon=1|GTeX_Finemapped=1|eQTLGen_Finemapped=1,|GTeX_Finemapped=1|eQTLGen_Finemapped=1,|GTeX_Finemapped=1,|GTeX_Finemapped=1,|GTeX_Finemapped=1,|Promoter=1|GTeX_Finemapped=1,|GTeX_Finemapped=1,|Promoter=1|GTeX_Finemapped=1|eQTLGen_Finemapped=1,|GTeX_Finemapped=1|ABC=1,|GTeX_Finemapped=1|eQTLGen_Finemapped=1,|GTeX_Finemapped=1,|GTeX_Finemapped=1,|GTeX_Finemapped=1,|GTeX_Finemapped=1|ABC=1,|GTeX_Finemapped=1|EpiMap=1,|GTeX_Finemapped=1|eQTLGen_Finemapped=1|EpiMap=1,|GTeX_Finemapped=1,|GTeX_Finemapped=1,|GTeX_Finemapped=1|EpiMap=1,|Promoter=1|GTeX_Finemapped=1|eQTLGen_Finemapped=1,|Promoter=1|GTeX_Finemapped=1|eQTLGen_Finemapped=1			0	0.836272	0.524316	0.510838	0.0572073	0.00359049	0.00605094	TRUE	FALSE	FALSE	FALSE	FALSE	FALSE	FALSE	TRUE	FALSE
Weight_Min_INT	qt	Vitals	Vitals	weight (minimum, inv-normal transformed)	5_77370947-77539937	EUR,AFR,EAS	1	4	0.940968	rs66599606	0.531679	77517950	A,A,A	C,C,C	0.8032,0.90318,0.92857	0.0277669,0.0169662,0.0689101	0.00272641,0.00692342,0.0342692	23.633,1.84577,1.35319	10.1844183376675,2.45055189487277,2.01084647438516	AP3B1	rs66599606,rs4532349,rs143014362	0.531679,0.100783,0.0530732	0.685535	1,1,1	|ABC=1,|Exon=1,|GTeX_Finemapped=1	rs12520209	0.266436	0.266436	1	0.807325	0.613111	0.0251738	0.0109304	0.009242	TRUE	TRUE	FALSE	TRUE	FALSE	FALSE	FALSE	TRUE	TRUE
Weight_Min_INT	qt	Vitals	Vitals	weight (minimum, inv-normal transformed)	5_77370947-77539937	EUR,AFR,EAS	2	3	0.775792	rs28833541	0.52899	77419357	C,C,C	T,T,T	0.7068,0.95537,0.94246	-0.0210174,-0.018758,-0.0544568	0.00238115,0.00991496,0.0378996	17.9669,1.2328,0.821728	-8.82657539424228,-1.89188862083155,-1.43687004612186	AP3B1	rs28833541,rs252748,rs252761	0.52899,0.233413,0.213512	0.975915	1,1,1	|GTeX_Finemapped=1,|GTeX_Finemapped=1|eQTLGen_Finemapped=1,|GTeX_Finemapped=1			0	1	0.499084	0.307231	0.0251738	0.0109304	0.009242	TRUE	FALSE	FALSE	FALSE	FALSE	FALSE	FALSE	TRUE	FALSE
Weight_Min_INT	qt	Vitals	Vitals	weight (minimum, inv-normal transformed)	5_80748350-80969507	EUR,AFR,EAS	1	1	1	rs7707981	0.972734	80922749	A,A,A	G,G,G	0.7058,0.7776,0.879	0.0170982,0.0118102,0.0300877	0.00237878,0.00492317,0.0270623	12.1816,1.78399,0.574748	7.18780215068228,2.39890152076812,1.111793897784	SSBP2	rs7707981	0.972734	0.972734	1	|GTeX_Finemapped=1			0	1	0.718467	0.397593	0.00368519	0.0172722	0.0131933	TRUE	FALSE	FALSE	FALSE	FALSE	FALSE	FALSE	TRUE	FALSE
Weight_Min_INT	qt	Vitals	Vitals	weight (minimum, inv-normal transformed)	5_87440497-87831034	EUR,AFR,EAS	1	1	1	rs33703	0.990587	87566731	C,T,NA	T,C,NA	0.7704,0.5287,NA	0.0299387,-0.0128434,NA	0.00257734,0.00410144,NA	30.4668,2.75957,NA	11.6161236003011,-3.13143676367325,NA	TMEM161B-AS1	rs33703	0.990587	0.990587	1	|Exon=1			0	1	0.973431	0.5	0.0856227	0.00992064	0.0105811	TRUE	TRUE	FALSE	TRUE	FALSE	FALSE	FALSE	TRUE	TRUE
Weight_Min_INT	qt	Vitals	Vitals	weight (minimum, inv-normal transformed)	5_87440497-87831034	EUR,AFR,EAS	2	1	1	rs34565637	0.989825	87686126	A,NA,NA	C,NA,NA	0.97714,NA,NA	0.0372167,NA,NA	0.0072527,NA,NA	6.54128,NA,NA	5.13142691687234,NA,NA	TMEM161B-AS1	rs34565637	0.989825	0.989825	0.5	|ABC=0.500			0	1	0.5	0.5	0.0856227	0.00992064	0.0105811	TRUE	FALSE	FALSE	FALSE	FALSE	FALSE	FALSE	TRUE	FALSE
Weight_Min_INT	qt	Vitals	Vitals	weight (minimum, inv-normal transformed)	5_87440497-87831034	EUR,AFR,EAS	3	1	1	rs114796474	0.998448	87560958	C,NA,NA	T,NA,NA	0.9831,NA,NA	-0.0440189,NA,NA	0.00840958,NA,NA	6.78109,NA,NA	-5.23437555740001,NA,NA	MEF2C	rs114796474	0.998448	0.998448	1	|GTeX_Finemapped=1			0	0.995043	0.499086	0.499202	0.0856227	0.00992064	0.0105811	TRUE	FALSE	FALSE	FALSE	FALSE	FALSE	FALSE	TRUE	FALSE
Weight_Min_INT	qt	Vitals	Vitals	weight (minimum, inv-normal transformed)	5_87440497-87831034	EUR,AFR,EAS	4	3	0.798818	rs78706065	0.73784	87502217	G,NA,G	C,NA,C	0.992048,NA,0.8611	-0.0558894,NA,0.0453723	0.0122043,NA,0.0255196	5.33152,NA,1.12255	-4.57948428013077,NA,1.77793930939356	TMEM161B	rs78706065,rs16903020	0.73784,0.145163	0.883003	1,1	|Exon=1,|Promoter=1	rs59198891	0.0859028	0.0859028	0.996588	0.4995	0.572668	0.0856227	0.00992064	0.0105811	TRUE	FALSE	FALSE	FALSE	FALSE	FALSE	FALSE	TRUE	FALSE
Weight_Min_INT	qt	Vitals	Vitals	weight (minimum, inv-normal transformed)	5_87440497-87831034	EUR,AFR,EAS	5	4	0.879746	rs112288887	0.351295	87799024	C,NA,NA	T,NA,NA	0.98012,NA,NA	-0.0454924,NA,NA	0.00776548,NA,NA	8.33005,NA,NA	-5.85828564364341,NA,NA	TMEM161B-AS1	rs112288887,rs112914232	0.351295,0.304681	0.655976	0.5,0.5	|ABC=0.500,|ABC=0.500	rs111417276,rs112663934	0.15472,0.15472	0.30944	0.99001	0.498343	0.43762	0.0856227	0.00992064	0.0105811	TRUE	FALSE	FALSE	FALSE	FALSE	FALSE	FALSE	TRUE	FALSE
Weight_Min_INT	qt	Vitals	Vitals	weight (minimum, inv-normal transformed)	5_95835167-95910222	EUR,AFR,EAS	1	2	0.87609	rs13161802	0.935364	95865526	A,A,A	G,G,G	0.5974,0.5106,0.5427	-0.0230465,-0.0126085,-0.0363674	0.00221028,0.0040956,0.0177162	24.7287,2.68191,1.39692	-10.4269594802468,-3.07854770973728,-2.05277655479166	CAST	rs13161802	0.935364	0.935364	1	|Exon=1	rs261961	0.0241388	0.0241388	1	0.243359	0.46046	0.0470221	0.00877508	0.0034816	TRUE	FALSE	FALSE	FALSE	FALSE	FALSE	FALSE	TRUE	FALSE
Weight_Min_INT	qt	Vitals	Vitals	weight (minimum, inv-normal transformed)	5_95835167-95910222	EUR,AFR,EAS	2	2	0.994875	rs73774097	0.514968	95843937	NA,G,NA	NA,A,NA	NA,0.92133,NA	NA,0.034486,NA	NA,0.00760463,NA	NA,5.23929,NA	NA,4.53486888908468,NA	RIOK2	rs73774097,rs59739850	0.514968,0.484856	0.999824	1,0.882	|GTeX_Finemapped=1,|GTeX_Finemapped=1			0	0.499647	0.999342	0.499873	0.0470221	0.00877508	0.0034816	FALSE	TRUE	FALSE	FALSE	FALSE	FALSE	FALSE	TRUE	FALSE
Weight_Min_INT	qt	Vitals	Vitals	weight (minimum, inv-normal transformed)	5_95835167-95910222	EUR,AFR,EAS	3	1	1	rs115466868	0.977256	95873877	NA,G,NA	NA,T,NA	NA,0.92663,NA	NA,-0.0367733,NA	NA,0.00785196,NA	NA,5.54937,NA	NA,-4.68332747492346,NA	LIX1	rs115466868	0.977256	0.977256	1	|ABC=1			0	0.457556	0.953106	0.483939	0.0470221	0.00877508	0.0034816	FALSE	TRUE	FALSE	FALSE	FALSE	FALSE	FALSE	TRUE	FALSE
Weight_Min_INT	qt	Vitals	Vitals	weight (minimum, inv-normal transformed)	5_95835167-95910222	EUR,AFR,EAS	4	2	0.990945	rs7737742	0.904652	95845247	C,T,T	T,C,C	0.6093,0.5061,0.5327	0.0204859,-0.00894808,-0.0337106	0.00222167,0.00409499,0.0176894	19.531,1.53941,1.2465	9.22094640518169,-2.18512865721284,-1.90569493595034	PCSK1	rs7737742	0.904652	0.904652	1	|ABC=1	rs11951673	0.0585639	0.0585639	0.998617	0.857405	0.372757	0.0470221	0.00877508	0.0034816	TRUE	TRUE	FALSE	TRUE	FALSE	FALSE	FALSE	TRUE	TRUE
Weight_Min_INT	qt	Vitals	Vitals	weight (minimum, inv-normal transformed)	5_98139720-98381994	EUR,AFR,EAS	1	3	0.959771	rs34497	0.486541	98298589	T,A,T	A,T,A	0.673,0.5507,0.92361	0.013428,-0.0131585,0.0709612	0.00231065,0.0041159,0.0332268	8.20783,2.85739,1.48536	5.81135178413001,-3.19699215238465,2.13566157439176	CHD1	rs34497,rs34496,rs4448016	0.486541,0.439265,0.0259608	0.951767	1,1,1	|EpiMap=1,|EpiMap=1,|EpiMap=1|ABC=1|Cicero=1			0	0.997692	0.819564	0.704191	0.0290388	0.0399083	0.00633348	TRUE	TRUE	FALSE	TRUE	FALSE	FALSE	FALSE	TRUE	TRUE
Weight_Min_INT	qt	Vitals	Vitals	weight (minimum, inv-normal transformed)	5_98139720-98381994	EUR,AFR,EAS	2	9	0.953105	rs331917	0.134546	98158524	G,G,A	A,A,G	0.5696,0.97806,0.6379	-0.0117126,-0.0471123,0.0013311	0.00218925,0.0139762,0.0183637	7.05591,3.12538,0.0258497	-5.35005138746146,-3.37089480688599,0.0724853923773531	RGMB	rs331917,rs466442,rs2126942,rs161937,rs161955,rs327786,rs692759,rs326488	0.134546,0.131352,0.12327,0.122171,0.109416,0.0943298,0.0863546,0.0608918	0.862331	1,1,1,1,1,1,1,1	|GTeX_Finemapped=1|eQTLGen_Finemapped=1,|GTeX_Finemapped=1,|GTeX_Finemapped=1|eQTLGen_Finemapped=1,|GTeX_Finemapped=1,|GTeX_Finemapped=1,|GTeX_Finemapped=1,|GTeX_Finemapped=1,|GTeX_Finemapped=1	rs34487	0.0978235	0.0978235	0.989929	0.947323	0.306673	0.0290388	0.0399083	0.00633348	TRUE	TRUE	FALSE	TRUE	FALSE	FALSE	FALSE	TRUE	TRUE
Weight_Min_INT	qt	Vitals	Vitals	weight (minimum, inv-normal transformed)	5_9947915-9982966	EUR,AFR,EAS	1	2	1	rs16883879	0.525975	9947915	T,T,T	C,C,C	0.7773,0.95537,0.6637	0.015006,-0.0053846,-0.00957031	0.00260532,0.00991496,0.0186811	8.07448,0.231306,0.215781	5.75975312053798,-0.54307833818795,-0.512299061618427	SEMA5A	rs16883879,rs16883882	0.525975,0.457132	0.983107	1,1	|EpiMap=1,|EpiMap=1			0	0.999988	0.35634	0.476641	0.0442583	0.00659766	7.22304e-07	TRUE	FALSE	FALSE	FALSE	FALSE	FALSE	FALSE	TRUE	FALSE
Weight_Min_INT	qt	Vitals	Vitals	weight (minimum, inv-normal transformed)	6_100600097-100629078	EUR,AFR,EAS	1	1	1	rs17185536	1	100620931	C,C,C	T,T,T	0.7565,0.7844,0.98413	-0.0285501,-0.0123457,0.1371	0.00252559,0.00497848,0.0706214	28.9035,1.88122,1.28219	-11.3043288894872,-2.47981311564976,1.94133789474579	SIM1	rs17185536	1	1	1	|ABC=1			0	1	0.817973	0.642714	0.120658	0.0793346	0.0152058	FALSE	TRUE	FALSE	FALSE	FALSE	FALSE	FALSE	TRUE	FALSE
Weight_Min_INT	qt	Vitals	Vitals	weight (minimum, inv-normal transformed)	6_105358192-105464940	EUR,AFR,EAS	1	9	0.831226	rs314263	0.228972	105392745	T,T,T	C,C,C	0.6571,0.6619,0.6944	-0.0252486,-0.00119196,0.00465489	0.00228358,0.00432784,0.0191589	27.691,0.106241,0.0925701	-11.0565865877263,-0.275416836112241,0.242962278627687	LIN28B	rs314263,rs9322822,rs9391254,rs9391253,rs2095812,rs1475120,rs314280,rs11754600,rs369065	0.228972,0.178482,0.15017,0.0983312,0.0952861,0.0740716,0.0572087,0.0569061,0.045997	0.985425	1,1,1,1,1,1,1,1,1	|ABC=1,|GTeX_Finemapped=1,|GTeX_Finemapped=1,|GTeX_Finemapped=1,|GTeX_Finemapped=1,|ABC=1,|ABC=1,|ABC=1,|EpiMap=1|ABC=1			0	1	0.250206	0.484439	0.0192855	0.000333289	0.0113044	TRUE	FALSE	FALSE	FALSE	FALSE	FALSE	FALSE	TRUE	FALSE
Weight_Min_INT	qt	Vitals	Vitals	weight (minimum, inv-normal transformed)	6_105358192-105464940	EUR,AFR,EAS	2	1	1	rs314279	0.999961	105402083	A,A,A	C,C,C	0.8817,0.96369,0.97222	-0.0358742,-0.00504074,-0.00383146	0.00335632,0.0109448,0.0537035	25.9387,0.190363,0.0254314	-10.6885517471516,-0.460560266062422,-0.0713446982040277	LIN28B	rs314279	0.999961	0.999961	1	|ABC=1			0	1	0.254582	0.483125	0.0192855	0.000333289	0.0113044	TRUE	FALSE	FALSE	FALSE	FALSE	FALSE	FALSE	TRUE	FALSE
Weight_Min_INT	qt	Vitals	Vitals	weight (minimum, inv-normal transformed)	6_109652817-110084534	EUR,AFR,EAS	1	19	0.986356	rs3757235	0.0950035	109711841	C,A,A	A,C,C	0.5676,0.7602,0.5099	0.024794,-0.0132755,-0.0210132	0.00218803,0.00479514,0.0176549	29.0388,2.24943,0.630854	11.3421205376526,-2.64665391731192,-1.21394223961667	CD164	rs974034,rs6939953,rs3757230,rs3757231,rs4946970,rs1885691,rs8465,rs2211288	0.0821099,0.0780839,0.0766452,0.0766452,0.0696401,0.0608698,0.0550994,0.0318285	0.530922	1,1,1,1,1,1,1,1	|Exon=1,|EpiMap=1,|Promoter=1|ABC=1,|Promoter=1|ABC=1,|ABC=1|Cicero=1,|Promoter=1|ABC=1,|Exon=1,|ABC=1	rs10872033,rs12214147,rs3757235,rs6920372,rs736830,rs746794,rs7768973,rs9320286,rs9480947,rs9487085,rs9487103	0.0123278,0.00953313,0.0950035,0.0369324,0.0500523,0.0500523,0.0272262,0.035796,0.0387385,0.0506715,0.0210294	0.427363	1	0.87385	0.356203	0.051875	0.0204565	0.00915255	TRUE	TRUE	FALSE	TRUE	FALSE	FALSE	FALSE	TRUE	TRUE
Weight_Min_INT	qt	Vitals	Vitals	weight (minimum, inv-normal transformed)	6_12084445-12179253	EUR,AFR,EAS	1	2	1	rs2228213	0.943322	12124855	G,G,G	A,A,A	0.667,0.93722,0.7768	0.0258793,0.0127322,0.0391486	0.00230002,0.00844032,0.0211958	28.644,0.881319,1.18878	11.2517717237241,1.50849730815893,1.84699799016786	HIVEP1	rs2228213,rs2228215	0.943322,0.0450195	0.988341	1,1	|Exon=1,|Exon=1			0	1	0.653921	0.605478	0.025379	0.00475641	0.0113118	TRUE	FALSE	FALSE	FALSE	FALSE	FALSE	FALSE	TRUE	FALSE
Weight_Min_INT	qt	Vitals	Vitals	weight (minimum, inv-normal transformed)	6_126039994-126151000	EUR,AFR,EAS	1	19	0.952024	rs980014	0.385032	126068001	G,T,G	T,G,T	0.506,0.8888,0.7302	0.0277488,-0.0100282,0.00463099	0.00216809,0.00651232,0.0198843	36.7781,0.908018,0.0883943	12.7987306799994,-1.53988133261265,0.232896808034479	HEY2	rs980014,rs3966775,rs9388453,rs4897155,rs7739566,rs9401845,rs9398787,rs4897156,rs1028481,rs13209968,rs1159974,rs9388454,rs9398791,rs1811852,rs10457469,rs3757217,rs3799709	0.385032,0.156699,0.0312881,0.0312109,0.0312109,0.0312077,0.0288152,0.0287524,0.0286266,0.0274889,0.0198922,0.0188351,0.0167853,0.0163824,0.0158622,0.0125194,0.00825803	0.888866	0.991,1,1,1,1,0.798,1,1,1,1,1,0.882,0.882,1,1,1,1	|Promoter=1|GTeX_Finemapped=1|ABC=1,|GTeX_Finemapped=1,|GTeX_Finemapped=1,|GTeX_Finemapped=1,|GTeX_Finemapped=1,|GTeX_Finemapped=1,|GTeX_Finemapped=1,|GTeX_Finemapped=1,|GTeX_Finemapped=1,|GTeX_Finemapped=1,|GTeX_Finemapped=1,|GTeX_Finemapped=1,|GTeX_Finemapped=1,|Promoter=1|GTeX_Finemapped=1|ABC=1,|GTeX_Finemapped=1,|Promoter=1|GTeX_Finemapped=1|ABC=1|Cicero=1,|GTeX_Finemapped=1|EpiMap=1	rs11154331,rs4897157	0.0335718,0.029254	0.0628258	1	0.530228	0.419563	0.125017	0.0245883	0.00103585	FALSE	FALSE	FALSE	FALSE	FALSE	FALSE	FALSE	FALSE	FALSE
Weight_Min_INT	qt	Vitals	Vitals	weight (minimum, inv-normal transformed)	6_130322357-130422142	EUR,AFR,EAS	1	1	1	rs7740107	0.999691	130374461	A,A,A	T,T,T	0.7346,0.8971,0.96429	-0.0477205,-0.0327849,-0.0659707	0.00245494,0.00673848,0.0475612	83.4386,5.94208,0.781411	-19.4385606165527,-4.86532571143641,-1.38706971228649	L3MBTL3	rs7740107	0.999691	0.999691	1	|GTeX_Finemapped=1			0	1	0.977338	0.510729	0.0599231	0.00477674	0.00542685	TRUE	TRUE	FALSE	TRUE	FALSE	FALSE	FALSE	TRUE	TRUE
Weight_Min_INT	qt	Vitals	Vitals	weight (minimum, inv-normal transformed)	6_130322357-130422142	EUR,AFR,EAS	2	1	1	rs113898003	1	130341235	T,T,T	C,C,C	0.7326,0.5166,0.622	0.0368886,0.0222656,0.0416056	0.00244908,0.00409694,0.0182016	50.5424,7.26048,1.65238	15.0622274486746,5.43469028103902,2.28582102672293	L3MBTL3	rs113898003	1	1	1	|Promoter=1|ABC=1			0	1	0.999497	0.37855	0.0599231	0.00477674	0.00542685	TRUE	TRUE	FALSE	TRUE	FALSE	FALSE	FALSE	TRUE	TRUE
Weight_Min_INT	qt	Vitals	Vitals	weight (minimum, inv-normal transformed)	6_130322357-130422142	EUR,AFR,EAS	3	1	1	rs34992658	0.99813	130329540	A,G,A	G,A,G	0.503,0.8616,0.5645	-0.0150006,0.00469071,0.0367697	0.00216797,0.00592884,0.0178002	11.3426,0.367699,1.41052	-6.91919168623182,0.791168255510353,2.065690273143	L3MBTL3	rs34992658	0.99813	0.99813	1	|EpiMap=1|ABC=1			0	1	0.233155	0.546656	0.0599231	0.00477674	0.00542685	TRUE	FALSE	FALSE	FALSE	FALSE	FALSE	FALSE	TRUE	FALSE
Weight_Min_INT	qt	Vitals	Vitals	weight (minimum, inv-normal transformed)	6_135424203-135504050	EUR,AFR,EAS	1	6	0.794931	rs4363055	0.397235	135485299	C,T,T	T,C,C	0.6431,0.6944,0.503	-0.0165064,0.00979915,-0.00275869	0.00226258,0.00444435,0.0176518	12.5261,1.56123,0.0575904	-7.29538845035314,2.20485560318157,-0.156283778424863	MYB	rs4363055,rs6908307,rs9494155,rs6922541,rs1883354	0.397235,0.147524,0.126022,0.0638368,0.0587487	0.793366	1,1,1,1,1	|GTeX_Finemapped=1,|GTeX_Finemapped=1,|EpiMap=1|ABC=1,|EpiMap=1,|EpiMap=1	rs6924521	0.198405	0.198405	0.999993	0.519798	0.334424	0.116579	0.0229888	0.0154563	FALSE	FALSE	FALSE	FALSE	FALSE	FALSE	FALSE	FALSE	FALSE
Weight_Min_INT	qt	Vitals	Vitals	weight (minimum, inv-normal transformed)	6_135424203-135504050	EUR,AFR,EAS	2	1	1	rs78574741	0.999285	135437790	G,NA,NA	A,NA,NA	0.90855,NA,NA	-0.0245151,NA,NA	0.00376054,NA,NA	10.1502,NA,NA	-6.51903715955687,NA,NA	MYB	rs78574741	0.999285	0.999285	1	|Cicero=1			0	0.998794	0.499661	0.499849	0.116579	0.0229888	0.0154563	FALSE	FALSE	FALSE	FALSE	FALSE	FALSE	FALSE	FALSE	FALSE
Weight_Min_INT	qt	Vitals	Vitals	weight (minimum, inv-normal transformed)	6_142648056-142866387	EUR,AFR,EAS	1	8	0.963712	rs7774095	0.736354	142670862	C,A,C	A,C,A	0.6809,0.6036,0.6111	0.0185993,-0.0142737,0.00811206	0.00232547,0.00418551,0.0181041	14.8984,3.18773,0.184359	7.99808210813298,-3.41026541568411,0.44807861202711	GPR126	rs7774095,rs1418201,rs9403383,rs9389986,rs6570507,rs6909857,rs9389984,rs1891308	0.736354,0.0834802,0.064232,0.015888,0.0150355,0.0130707,0.0128492,0.0108246	0.951734	1,1,1,1,1,1,1,1	|EpiMap=1,|GTeX_Finemapped=1|EpiMap=1,|ABC=1,|GTeX_Finemapped=1,|GTeX_Finemapped=1|EpiMap=1,|GTeX_Finemapped=1,|GTeX_Finemapped=1|EpiMap=1|ABC=1,|GTeX_Finemapped=1|EpiMap=1			0	1	0.885244	0.322925	0.0488215	0.0329064	0.00709703	TRUE	TRUE	FALSE	TRUE	FALSE	FALSE	FALSE	TRUE	TRUE
Weight_Min_INT	qt	Vitals	Vitals	weight (minimum, inv-normal transformed)	6_145795187-146563922	EUR,AFR,EAS	1	1	1	rs2748500	0.995595	146314852	C,A,C	A,C,A	0.5388,0.5923,0.6875	0.0216581,-0.00301509,-0.0160703	0.00217449,0.00416629,0.019041	22.6423,0.328588,0.399376	9.96008259407953,-0.723687021306726,-0.843984034451972	SHPRH	rs2748500	0.995595	0.995595	1	|ABC=1			0	1	0.213696	0.445948	0.0246753	0.0314591	0.00870199	TRUE	FALSE	FALSE	FALSE	FALSE	FALSE	FALSE	TRUE	FALSE
Weight_Min_INT	qt	Vitals	Vitals	weight (minimum, inv-normal transformed)	6_152123895-152170247	EUR,AFR,EAS	1	1	1	rs2077647	0.999995	152129077	T,C,T	C,T,C	0.5586,0.5212,0.622	-0.015344,0.0255701,-0.0358873	0.00218298,0.00409837,0.0182016	11.6817,9.35642,1.31292	-7.02892376476193,6.2390901748744,-1.97165633790436	ESR1	rs2077647	0.999995	0.999995	1	|Exon=1|ABC=1			0	1	0.934505	0.59408	0.018879	0.00318501	0.00328917	TRUE	TRUE	FALSE	TRUE	FALSE	FALSE	FALSE	TRUE	TRUE
Weight_Min_INT	qt	Vitals	Vitals	weight (minimum, inv-normal transformed)	6_152123895-152170247	EUR,AFR,EAS	2	1	1	rs576330	1	152132175	G,NA,NA	A,NA,NA	0.97217,NA,NA	0.0331267,NA,NA	0.00659005,NA,NA	6.30208,NA,NA	5.0267752141486,NA,NA	ESR1	rs576330	1	1	1	|Exon=1			0	1	0.5	0.5	0.018879	0.00318501	0.00328917	TRUE	FALSE	FALSE	FALSE	FALSE	FALSE	FALSE	TRUE	FALSE
Weight_Min_INT	qt	Vitals	Vitals	weight (minimum, inv-normal transformed)	6_152123895-152170247	EUR,AFR,EAS	3	1	1	rs2071454	1	152126824	T,T,T	G,G,G	0.8827,0.5257,0.6984	-0.00956468,-0.0330846,-0.0292989	0.00336869,0.0041001,0.0192302	2.34473,15.1502,0.894112	-2.83928767562465,-8.06921782395551,-1.52358789820179	ESR1	rs2071454	1	1	1	|Exon=1|ABC=1			0	0.222018	1	0.324351	0.018879	0.00318501	0.00328917	FALSE	TRUE	FALSE	FALSE	FALSE	FALSE	FALSE	TRUE	FALSE
Weight_Min_INT	qt	Vitals	Vitals	weight (minimum, inv-normal transformed)	6_153364643-153427265	EUR,AFR,EAS	1	10	1	rs6925834	0.1063	153379593	A,T,T	T,A,A	0.7048,0.5439,0.63	-0.0163678,0.00505782,0.0224696	0.00237643,0.00411056,0.0182802	11.2459,0.66049,0.659548	-6.88755822809845,1.23044548674633,1.22917692366604	RGS17	rs6925834,rs6902703,rs6903981,rs1338067,rs2349432,rs1933261,rs7762794,rs1338066,rs1338065,rs1933260	0.1063,0.105537,0.105537,0.0977812,0.0977108,0.0966168,0.0928871,0.0918325,0.091533,0.0699316	0.955667	1,1,1,1,1,1,1,1,1,1	|EpiMap=1,|EpiMap=1,|EpiMap=1,|EpiMap=1|ABC=1,|ABC=1,|EpiMap=1,|EpiMap=1,|EpiMap=1|ABC=1,|EpiMap=1|ABC=1,|EpiMap=1			0	1	0.440642	0.463593	0.00116228	0.000399205	0.0115317	TRUE	FALSE	FALSE	FALSE	FALSE	FALSE	FALSE	TRUE	FALSE
Weight_Min_INT	qt	Vitals	Vitals	weight (minimum, inv-normal transformed)	6_156488038-156509351	EUR,AFR,EAS	1	1	1	rs9689110	0.999921	156488698	A,A,A	G,G,G	0.7654,0.7504,0.97321	-0.0119911,0.00288702,0.00815329	0.00255804,0.00473066,0.054659	5.55841,0.26626,0.054816	-4.68761239073666,0.610278481226721,0.149166468468139	ARID1B	rs9689110	0.999921	0.999921	1	|EpiMap=1			0	0.999804	0.414482	0.497309	1	6.4741e-09	6.4741e-09	FALSE	FALSE	FALSE	FALSE	FALSE	FALSE	FALSE	FALSE	FALSE
Weight_Min_INT	qt	Vitals	Vitals	weight (minimum, inv-normal transformed)	6_164092291-164133001	EUR,AFR,EAS	1	1	1	rs4709746	1	164133001	C,C,C	T,T,T	0.8738,0.992436,0.90774	-0.0413022,-0.0279294,-0.0636982	0.00326423,0.02363,0.0304975	35.9677,0.624836,1.43486	-12.6529686939952,-1.18194667795176,-2.08863677350603	QKI	rs4709746	1	1	1	|ABC=1			0	1	0.391023	0.719601	1.97614e-05	3.11729e-05	6.4741e-09	TRUE	FALSE	FALSE	FALSE	FALSE	FALSE	FALSE	TRUE	FALSE
Weight_Min_INT	qt	Vitals	Vitals	weight (minimum, inv-normal transformed)	6_19838447-19839415	EUR,AFR,EAS	1	1	1	rs147448400	0.981145	19838447	C,NA,NA	A,NA,NA	0.94334,NA,NA	-0.0497979,NA,NA	0.00468861,NA,NA	25.6236,NA,NA	-10.621036938453,NA,NA	ID4	rs147448400	0.981145	0.981145	1	|Promoter=1|ABC=1			0	1	0.5	0.5	6.4741e-09	6.4741e-09	6.4741e-09	TRUE	FALSE	FALSE	FALSE	FALSE	FALSE	FALSE	TRUE	FALSE
Weight_Min_INT	qt	Vitals	Vitals	weight (minimum, inv-normal transformed)	6_19838447-19839415	EUR,AFR,EAS	2	1	1	rs139883345	0.987582	19838722	C,NA,NA	T,NA,NA	0.98211,NA,NA	0.0361953,NA,NA	0.0081777,NA,NA	5.01793,NA,NA	4.42609780256062,NA,NA	ID4	rs139883345	0.987582	0.987582	1	|ABC=1|Cicero=1			0	0.997404	0.499931	0.499898	6.4741e-09	6.4741e-09	6.4741e-09	TRUE	FALSE	FALSE	FALSE	FALSE	FALSE	FALSE	TRUE	FALSE
Weight_Min_INT	qt	Vitals	Vitals	weight (minimum, inv-normal transformed)	6_20641336-20725240	EUR,AFR,EAS	1	4	0.98611	rs35456723	0.624878	20662217	T,T,T	C,C,C	0.6829,0.6316,0.5992	0.0163656,0.0051919,0.0258967	0.00232938,0.00424433,0.0180095	11.6717,0.655148,0.822609	7.02573216907503,1.22325549615605,1.43794663927372	E2F3	rs35456723,rs4712524,rs6456370,rs9295474	0.624878,0.222172,0.0882819,0.0643579	0.99969	1,1,1,0.655	|EpiMap=1,|EpiMap=1,|EpiMap=1,|EpiMap=1			0	1	0.447486	0.503455	0.0159311	0.000654292	0.00769246	TRUE	FALSE	FALSE	FALSE	FALSE	FALSE	FALSE	TRUE	FALSE
Weight_Min_INT	qt	Vitals	Vitals	weight (minimum, inv-normal transformed)	6_22056131-22103237	EUR,AFR,EAS	1	6	0.964489	rs1034071	0.414536	22097375	C,T,T	T,C,C	0.5626,0.6233,0.8562	0.0162532,-0.00351213,0.0375017	0.00218513,0.00422517,0.0251527	12.9908,0.391648,0.866551	7.43809292810954,-0.83123992644083,1.49096120893582	SOX4	rs1034071,rs9366427,rs12212674,rs6934426,rs12191766,rs12196123	0.414536,0.248377,0.0894773,0.0803289,0.0622553,0.0607196	0.955694	1,1,1,1,1,0.962	|eQTLGen_Finemapped=1,|eQTLGen_Finemapped=1,|eQTLGen_Finemapped=1,|eQTLGen_Finemapped=1,|eQTLGen_Finemapped=1,|eQTLGen_Finemapped=1			0	1	0.299487	0.421897	0.0579177	0.00667146	0.00738555	TRUE	FALSE	FALSE	FALSE	FALSE	FALSE	FALSE	TRUE	FALSE
Weight_Min_INT	qt	Vitals	Vitals	weight (minimum, inv-normal transformed)	6_26180634-26259807	EUR,AFR,EAS	1	4	0.880337	rs7766641	0.456256	26184102	G,G,A	A,A,G	0.7167,0.97958,0.7579	0.0338917,-0.00328704,-0.0385403	0.00240561,0.0144758,0.0206038	44.3507,0.0859913,1.21177	14.0886095418626,-0.227071388109811,-1.87054329783826	HIST1H2BE	rs7766641	0.456256	0.456256	0.99	|Exon=1|ABC=1	rs62396185,rs806794,rs9358913	0.234309,0.231897,0.0728169	0.539023	1	0.200362	0.580871	0.0287624	0.0152881	0.0103231	TRUE	FALSE	FALSE	FALSE	FALSE	FALSE	FALSE	TRUE	FALSE
Weight_Min_INT	qt	Vitals	Vitals	weight (minimum, inv-normal transformed)	6_26180634-26259807	EUR,AFR,EAS	2	1	1	rs80279176	0.999999	26185403	T,NA,NA	G,NA,NA	0.95924,NA,NA	0.0608367,NA,NA	0.00548196,NA,NA	27.89,NA,NA	11.097618370072,NA,NA	HIST1H2BK	rs80279176	0.999999	0.999999	0.882	|GTeX_Finemapped=1			0	1	0.5	0.5	0.0287624	0.0152881	0.0103231	TRUE	FALSE	FALSE	FALSE	FALSE	FALSE	FALSE	TRUE	FALSE
Weight_Min_INT	qt	Vitals	Vitals	weight (minimum, inv-normal transformed)	6_26180634-26259807	EUR,AFR,EAS	3	7	0.995315	rs77713938	0.17317	26184858	G,G,G	C,C,C	0.8857,0.994705,0.94742	-0.0318272,0.00104216,-0.0424512	0.00340683,0.0282105,0.039543	20.0252,0.0129906,0.548173	-9.34217439672658,0.036942273267046,-1.07354525453304	HIST1H2BE	rs77713938,rs16891375	0.17317,0.0793387	0.252509	1,0.99	|Promoter=1,|Exon=1|ABC=1	rs16891407,rs1981019,rs76562409,rs76769693,rs77463023	0.113254,0.144324,0.141107,0.162259,0.152889	0.713833	0.999991	0.215759	0.313455	0.0287624	0.0152881	0.0103231	TRUE	FALSE	FALSE	FALSE	FALSE	FALSE	FALSE	TRUE	FALSE
Weight_Min_INT	qt	Vitals	Vitals	weight (minimum, inv-normal transformed)	6_34195447-34225931	EUR,AFR,EAS	1	1	1	rs1150777	0.999981	34217181	A,C,A	C,A,C	0.8738,0.5983,0.8542	-0.0510903,0.0286375,-0.0243669	0.00326423,0.00417619,0.0250088	54.4892,11.1539,0.481629	-15.6515625430806,6.85732689365187,-0.97433303477176	C6orf1	rs1150777	0.999981	0.999981	1	|Exon=1|ABC=1			0	1	1	0.333466	0.102412	0.0899481	0.0357336	FALSE	TRUE	FALSE	FALSE	FALSE	FALSE	FALSE	TRUE	FALSE
Weight_Min_INT	qt	Vitals	Vitals	weight (minimum, inv-normal transformed)	6_34195447-34225931	EUR,AFR,EAS	2	2	1	rs191720756	0.5	34204286	G,NA,NA	A,NA,NA	0.99006,NA,NA	-0.0825321,NA,NA	0.0109268,NA,NA	13.3719,NA,NA	-7.55318116923527,NA,NA	HMGA1	rs186006155,rs191720756	0.5,0.5	1	1,1	|Promoter=1|ABC=1|Cicero=1,|Promoter=1|ABC=1			0	1	0.5	0.5	0.102412	0.0899481	0.0357336	FALSE	FALSE	FALSE	FALSE	FALSE	FALSE	FALSE	FALSE	FALSE
Weight_Min_INT	qt	Vitals	Vitals	weight (minimum, inv-normal transformed)	6_34195447-34225931	EUR,AFR,EAS	3	1	1	rs117741261	0.976308	34206045	C,C,C	G,G,G	0.97813,0.94705,0.90079	-0.0865449,-0.0644288,-0.0462615	0.00741129,0.00914262,0.0295231	30.7794,11.7382,0.931353	-11.6774407694207,-7.0470827837097,-1.56695943176699	HMGA1	rs117741261	0.976308	0.976308	0.932	|Promoter=1|ABC=1|Cicero=1			0	1	0.999983	0.644668	0.102412	0.0899481	0.0357336	FALSE	TRUE	FALSE	FALSE	FALSE	FALSE	FALSE	TRUE	FALSE
Weight_Min_INT	qt	Vitals	Vitals	weight (minimum, inv-normal transformed)	6_34195447-34225931	EUR,AFR,EAS	4	4	1	rs368038815	0.460035	34225375	G,G,G	A,A,A	0.98608,0.95537,0.994048	-0.0901234,-0.0340445,-0.0260536	0.00925211,0.00991496,0.11474	21.695,3.2251,0.0859888	-9.74084830379233,-3.4336497575381,-0.227066411016211	C6orf1	rs368038815,rs142583445,rs115715953,rs114432657	0.460035,0.210705,0.182302,0.146958	1	1,0.721,0.798,0.904	|GTeX_Finemapped=1,|GTeX_Finemapped=1,|GTeX_Finemapped=1,|GTeX_Finemapped=1|EpiMap=1			0	1	0.958526	0.308451	0.102412	0.0899481	0.0357336	FALSE	TRUE	FALSE	FALSE	FALSE	FALSE	FALSE	TRUE	FALSE
Weight_Min_INT	qt	Vitals	Vitals	weight (minimum, inv-normal transformed)	6_34195447-34225931	EUR,AFR,EAS	5	4	0.98608	rs75745258	0.504836	34223164	A,A,A	G,G,G	0.90159,0.8782,0.98611	-0.0388264,0.0208528,-0.0984165	0.00363908,0.00625994,0.0754115	25.8485,3.06306,0.716987	-10.6692900403399,3.33115013881922,-1.30505957314203	C6orf1	rs75745258,rs112495680,rs61175078	0.504836,0.224032,0.188022	0.91689	1,0.769,0.769	|GTeX_Finemapped=1,|eQTLGen_Finemapped=1,|eQTLGen_Finemapped=1	rs181452300	0.0831102	0.0831102	0.454176	1	0.661377	0.102412	0.0899481	0.0357336	FALSE	TRUE	FALSE	FALSE	FALSE	FALSE	FALSE	TRUE	FALSE
Weight_Min_INT	qt	Vitals	Vitals	weight (minimum, inv-normal transformed)	6_34195447-34225931	EUR,AFR,EAS	6	1	1	rs12192171	0.994763	34206869	A,NA,NA	G,NA,NA	0.994036,NA,NA	0.0750876,NA,NA	0.0140782,NA,NA	7.01649,NA,NA	5.33360798965777,NA,NA	HMGA1	rs12192171	0.994763	0.994763	1	|Promoter=1|ABC=1			0	0.982081	0.49632	0.498867	0.102412	0.0899481	0.0357336	FALSE	FALSE	FALSE	FALSE	FALSE	FALSE	FALSE	FALSE	FALSE
Weight_Min_INT	qt	Vitals	Vitals	weight (minimum, inv-normal transformed)	6_34548206-34831761	EUR,AFR,EAS	1	6	0.959792	rs2744938	0.366221	34552110	A,A,A	G,G,G	0.8648,0.6694,0.9871	-0.0626177,-0.0121683,-0.0286529	0.00317008,0.00435207,0.0782124	86.1191,2.28616,0.146237	-19.7527191742795,-2.7959798440742,-0.366347279970951	SPDEF	rs2744938,rs2814944	0.366221,0.326319	0.69254	1,1	|GTeX_Finemapped=1,|GTeX_Finemapped=1	rs112540634,rs61431557,rs9462016,rs9469890	0.11015,0.0735776,0.0463811,0.0339891	0.264098	1	0.200877	0.25464	0.0485148	0.00827259	0.0127076	TRUE	FALSE	FALSE	FALSE	FALSE	FALSE	FALSE	TRUE	FALSE
Weight_Min_INT	qt	Vitals	Vitals	weight (minimum, inv-normal transformed)	6_34548206-34831761	EUR,AFR,EAS	2	10	0.880137	rs79181288	0.164779	34632121	C,C,NA	A,A,NA	0.993042,0.98336,NA	0.09881,0.00577094,NA	0.0130404,0.0160051,NA	13.4522,0.143621,NA	7.57722155762093,0.360568818689043,NA	SNRPC	rs79181288,rs45468793,rs34427075,rs139298778,rs7742119	0.164779,0.131737,0.120985,0.062549,0.0382368	0.518287	0.655,1,1,1,1	|EpiMap=1,|Exon=1|ABC=1,|Exon=1|EpiMap=1,|EpiMap=1,|ABC=1	rs114158209,rs116351158,rs116540964,rs140065481,rs146703431	0.0903898,0.162725,0.0246178,0.0297489,0.138281	0.445763	1	0.126061	0.5	0.0485148	0.00827259	0.0127076	TRUE	FALSE	FALSE	FALSE	FALSE	FALSE	FALSE	TRUE	FALSE
Weight_Min_INT	qt	Vitals	Vitals	weight (minimum, inv-normal transformed)	6_34548206-34831761	EUR,AFR,EAS	3	1	1	rs72894003	1	34775096	C,NA,NA	T,NA,NA	0.94732,NA,NA	0.0428601,NA,NA	0.00485227,NA,NA	17.9918,NA,NA	8.83299981245891,NA,NA	SNRPC	rs72894003	1	1	1	|EpiMap=1			0	1	0.5	0.5	0.0485148	0.00827259	0.0127076	TRUE	FALSE	FALSE	FALSE	FALSE	FALSE	FALSE	TRUE	FALSE
Weight_Min_INT	qt	Vitals	Vitals	weight (minimum, inv-normal transformed)	6_34548206-34831761	EUR,AFR,EAS	4	4	0.875737	rs7742996	0.580808	34697392	NA,G,NA	NA,A,NA	NA,0.8918,NA	NA,0.0519541,NA	NA,0.00659087,NA	NA,14.4945,NA	NA,7.88273778727239,NA	SNRPC	rs7742996	0.580808	0.580808	1	|ABC=1	rs116667061,rs6899471,rs9469915	0.139874,0.147116,0.132201	0.419191	0.5	1	0.5	0.0485148	0.00827259	0.0127076	FALSE	TRUE	FALSE	FALSE	FALSE	FALSE	FALSE	TRUE	FALSE
Weight_Min_INT	qt	Vitals	Vitals	weight (minimum, inv-normal transformed)	6_37623885-37643909	EUR,AFR,EAS	1	1	1	rs6915583	1	37635359	A,A,NA	G,G,NA	0.8917,0.9584,NA	-0.0210565,-0.00768748,NA	0.00348813,0.0102535,NA	8.80305,0.343511,NA	-6.03661560778985,-0.749742039303652,NA	MDGA1	rs6915583	1	1	1	|EpiMap=1			0	1	0.352035	0.5	0.189852	0.164994	0.0674144	FALSE	FALSE	FALSE	FALSE	FALSE	FALSE	FALSE	FALSE	FALSE
Weight_Min_INT	qt	Vitals	Vitals	weight (minimum, inv-normal transformed)	6_38908692-39019674	EUR,AFR,EAS	1	4	0.997632	rs6942385	0.810792	38940328	T,T,G	G,G,T	0.503,0.90015,0.6756	0.0181151,-0.00697031,0.00837036	0.00216797,0.00682903,0.0188524	16.1871,0.512293,0.182404	8.35578905612162,-1.02068815044011,0.443994398591161	GLP1R	rs6942385,rs6905159,rs6903197,rs9394557	0.810792,0.0503444,0.0500499,0.0449811	0.956167	1,1,1,1	|GTeX_Finemapped=1,|GTeX_Finemapped=1,|GTeX_Finemapped=1,|GTeX_Finemapped=1			0	1	0.283956	0.418588	0.0633002	0.0102217	0.00809926	TRUE	FALSE	FALSE	FALSE	FALSE	FALSE	FALSE	TRUE	FALSE
Weight_Min_INT	qt	Vitals	Vitals	weight (minimum, inv-normal transformed)	6_38908692-39019674	EUR,AFR,EAS	2	9	0.653067	rs13215087	0.350527	39018084	G,G,NA	A,A,NA	0.7416,0.98033,NA	-0.0196438,-0.0230281,NA	0.0024762,0.0147435,NA	14.6699,0.926985,NA	-7.9330425652209,-1.56191542035473,NA	GLP1R	rs13215087,rs880067,rs28360623,rs11964854,rs6905213,rs17422753,rs28360624,rs12664132	0.350527,0.21535,0.162894,0.0443164,0.0435111,0.0428512,0.0364594,0.0359101	0.931819	1,1,1,1,1,1,1,1	|GTeX_Finemapped=1|ABC=1,|Promoter=1|GTeX_Finemapped=1|Cicero=1,|EpiMap=1,|GTeX_Finemapped=1|EpiMap=1,|GTeX_Finemapped=1,|GTeX_Finemapped=1,|GTeX_Finemapped=1,|GTeX_Finemapped=1	rs10484847	0.0350795	0.0350795	0.938073	0.370853	0.49619	0.0633002	0.0102217	0.00809926	TRUE	FALSE	FALSE	FALSE	FALSE	FALSE	FALSE	TRUE	FALSE
Weight_Min_INT	qt	Vitals	Vitals	weight (minimum, inv-normal transformed)	6_41747048-41941993	EUR,AFR,EAS	1	6	0.68406	rs16895130	0.348112	41924931	A,A,A	G,G,G	0.6918,0.90318,0.8899	-0.0299281,0.00178818,-0.0458216	0.00234752,0.00692342,0.028196	36.4994,0.0989828,0.982389	-12.7488157715376,0.258279867464346,-1.625109944673	CCND3	rs16895130,rs4130023,rs9529,rs72853828,rs72853818,rs2479717	0.348112,0.181043,0.158967,0.138335,0.0954535,0.0516863	0.973597	0.932,0.932,1,1,0.932,1	|eQTLGen_Finemapped=1|ABC=1,|eQTLGen_Finemapped=1|ABC=1,|Exon=1|ABC=1,|eQTLGen_Finemapped=1|EpiMap=1,|eQTLGen_Finemapped=1|ABC=1,|Promoter=1|EpiMap=1			0	0.999952	0.332708	0.513049	0.0717151	0.0267414	0.020798	TRUE	FALSE	FALSE	FALSE	FALSE	FALSE	FALSE	TRUE	FALSE
Weight_Min_INT	qt	Vitals	Vitals	weight (minimum, inv-normal transformed)	6_41747048-41941993	EUR,AFR,EAS	2	2	0.877686	rs114056237	0.656115	41877671	G,NA,NA	A,NA,NA	0.98807,NA,NA	0.100582,NA,NA	0.00998395,NA,NA	23.1443,NA,NA	10.0743693628273,NA,NA	USP49	rs114056237	0.656115	0.656115	1	|GTeX_Finemapped=1	rs33966734	0.343885	0.343885	1	0.5	0.5	0.0717151	0.0267414	0.020798	TRUE	FALSE	FALSE	FALSE	FALSE	FALSE	FALSE	TRUE	FALSE
Weight_Min_INT	qt	Vitals	Vitals	weight (minimum, inv-normal transformed)	6_41747048-41941993	EUR,AFR,EAS	3	1	1	rs1319012	1	41852616	A,NA,NA	T,NA,NA	0.92247,NA,NA	-0.0514208,NA,NA	0.00405327,NA,NA	36.152,NA,NA	-12.6862508542485,NA,NA	UNC5CL	rs1319012	1	1	1	|GTeX_Finemapped=1			0	1	0.5	0.5	0.0717151	0.0267414	0.020798	TRUE	FALSE	FALSE	FALSE	FALSE	FALSE	FALSE	TRUE	FALSE
Weight_Min_INT	qt	Vitals	Vitals	weight (minimum, inv-normal transformed)	6_41747048-41941993	EUR,AFR,EAS	4	1	1	rs116673230	0.999999	41750571	A,NA,NA	T,NA,NA	0.992048,NA,NA	-0.0665103,NA,NA	0.0122043,NA,NA	7.29724,NA,NA	-5.44974312332539,NA,NA	FRS3	rs116673230	0.999999	0.999999	1	|ABC=1			0	0.999999	0.5	0.5	0.0717151	0.0267414	0.020798	TRUE	FALSE	FALSE	FALSE	FALSE	FALSE	FALSE	TRUE	FALSE
Weight_Min_INT	qt	Vitals	Vitals	weight (minimum, inv-normal transformed)	6_41747048-41941993	EUR,AFR,EAS	5	4	0.966197	rs115553027	0.362256	41857487	T,NA,NA	G,NA,NA	0.97018,NA,NA	0.0299217,NA,NA	0.00637289,NA,NA	5.57444,NA,NA	4.69515400391345,NA,NA	USP49	rs115553027,rs116360833,rs150302075,rs115479737	0.362256,0.362256,0.166711,0.105996	0.997219	1,1,1,0.882	|GTeX_Finemapped=1,|GTeX_Finemapped=1,|GTeX_Finemapped=1,|GTeX_Finemapped=1			0	0.992225	0.498043	0.498265	0.0717151	0.0267414	0.020798	TRUE	FALSE	FALSE	FALSE	FALSE	FALSE	FALSE	TRUE	FALSE
Weight_Min_INT	qt	Vitals	Vitals	weight (minimum, inv-normal transformed)	6_41747048-41941993	EUR,AFR,EAS	6	3	0.946342	rs10456505	0.742022	41847534	T,NA,NA	C,NA,NA	0.8817,NA,NA	0.0357373,NA,NA	0.00335632,NA,NA	25.748,NA,NA	10.6477630261715,NA,NA	USP49	rs10456505,rs9369308	0.742022,0.186884	0.928906	1,1	|GTeX_Finemapped=1|ABC=1,|GTeX_Finemapped=1	rs6901756	0.0233394	0.0233394	0.999996	0.400633	0.351732	0.0717151	0.0267414	0.020798	TRUE	FALSE	FALSE	FALSE	FALSE	FALSE	FALSE	TRUE	FALSE
Weight_Min_INT	qt	Vitals	Vitals	weight (minimum, inv-normal transformed)	6_43757082-43764551	EUR,AFR,EAS	1	3	0.593962	rs998584	0.843715	43757896	A,C,A	C,A,C	0.504,0.8548,0.5685	-0.0142752,-0.000151523,-0.0109129	0.002168,0.00581132,0.0178195	10.3406,0.00912924,0.267394	-6.58450184501845,-0.0260737663732164,-0.612413367378434	GTPBP2	rs998584	0.843715	0.843715	1	|EpiMap=1|Cicero=1	rs6458349,rs6905288	0.0144126,0.102508	0.116921	0.908797	0.34011	0.421562	0.000700947	6.4741e-09	0.00145063	TRUE	FALSE	FALSE	FALSE	FALSE	FALSE	FALSE	TRUE	FALSE
Weight_Min_INT	qt	Vitals	Vitals	weight (minimum, inv-normal transformed)	6_43757082-43764551	EUR,AFR,EAS	2	1	1	rs115482652	0.992631	43757256	A,NA,NA	G,NA,NA	0.97913,NA,NA	0.0367871,NA,NA	0.00758289,NA,NA	5.91138,NA,NA	4.8513297700481,NA,NA	VEGFA	rs115482652	0.992631	0.992631	1	|ABC=1			0	0.958434	0.493921	0.497862	0.000700947	6.4741e-09	0.00145063	TRUE	FALSE	FALSE	FALSE	FALSE	FALSE	FALSE	TRUE	FALSE
Weight_Min_INT	qt	Vitals	Vitals	weight (minimum, inv-normal transformed)	6_43757082-43764551	EUR,AFR,EAS	3	2	0.916527	rs6458349	0.941091	43759789	A,A,A	G,G,G	0.7356,0.95386,0.8036	-0.0147283,-0.0182464,-0.0233325	0.0024579,0.00975909,0.0222157	8.68403,1.21093,0.532253	-5.99222913869563,-1.86968252162855,-1.05027075446644	VEGFA	rs6458349,rs7748962	0.941091,0.0330623	0.974153	0.655,0.655	|EpiMap=1,|EpiMap=1			0	0.920735	0.624789	0.461058	0.000700947	6.4741e-09	0.00145063	TRUE	FALSE	FALSE	FALSE	FALSE	FALSE	FALSE	TRUE	FALSE
Weight_Min_INT	qt	Vitals	Vitals	weight (minimum, inv-normal transformed)	6_50784880-50786008	EUR,AFR,EAS	1	2	1	rs2744475	0.673763	50784880	C,C,C	G,G,G	0.7048,0.6634,0.6349	-0.0373644,-0.0369396,-0.0354626	0.00237643,0.00433257,0.0183313	54.9773,16.8197,1.27534	-15.7229120992413,-8.52602496901377,-1.93453819423609	TFAP2B	rs2744475,rs2206271	0.673763,0.326237	1	1,1	|ABC=1,|Promoter=1|GTeX_Finemapped=1|ABC=1			0	1	1	0.570422	6.4741e-09	0.00128662	4.0818e-05	TRUE	TRUE	FALSE	TRUE	FALSE	FALSE	FALSE	TRUE	TRUE
Weight_Min_INT	qt	Vitals	Vitals	weight (minimum, inv-normal transformed)	6_50784880-50786008	EUR,AFR,EAS	2	1	1	rs10456638	1	50785173	A,NA,NA	G,NA,NA	0.8807,NA,NA	0.0395371,NA,NA	0.00334412,NA,NA	31.5266,NA,NA	11.8228711888329,NA,NA	TFAP2B	rs10456638	1	1	1	|ABC=1			0	1	0.5	0.5	6.4741e-09	0.00128662	4.0818e-05	TRUE	FALSE	FALSE	FALSE	FALSE	FALSE	FALSE	TRUE	FALSE
Weight_Min_INT	qt	Vitals	Vitals	weight (minimum, inv-normal transformed)	6_50784880-50786008	EUR,AFR,EAS	3	2	1	rs3756919	0.639573	50785297	G,G,G	T,T,T	0.8738,0.6694,0.7917	0.0253156,0.0150185,0.0317708	0.00326423,0.00435207,0.0217333	14.0554,3.25278,0.84229	7.75545840826167,3.45088658959989,1.46184886786636	TFAP2B	rs3756919,rs3756920	0.639573,0.360427	1	1,1	|GTeX_Finemapped=1|ABC=1,|GTeX_Finemapped=1|ABC=1			0	1	0.122311	0.412334	6.4741e-09	0.00128662	4.0818e-05	TRUE	FALSE	FALSE	FALSE	FALSE	FALSE	FALSE	TRUE	FALSE
Weight_Min_INT	qt	Vitals	Vitals	weight (minimum, inv-normal transformed)	6_50787575-50940677	EUR,AFR,EAS	1	3	0.993076	rs62405422	0.526803	50796905	T,T,T	C,C,C	0.8191,0.8949,0.7659	-0.0462076,-0.0457776,-0.0431403	0.00281597,0.00667577,0.0208432	59.7834,11.1537,1.41482	-16.4091236767437,-6.8572763890907,-2.06975416442773	TFAP2B	rs62405422,rs2206277,rs3798519	0.526803,0.38241,0.0819129	0.991126	1,1,1	|EpiMap=1,|GTeX_Finemapped=1,|Promoter=1|ABC=1			0	1	1	0.624907	0.01149	0.0125114	0.0028742	TRUE	TRUE	FALSE	TRUE	FALSE	FALSE	FALSE	TRUE	TRUE
Weight_Min_INT	qt	Vitals	Vitals	weight (minimum, inv-normal transformed)	6_50787575-50940677	EUR,AFR,EAS	2	3	0.948396	rs2817419	0.554012	50812906	A,A,A	G,G,G	0.7376,0.6884,0.7976	0.0370335,0.00929255,0.039388	0.00246391,0.0044205,0.0219661	50.3334,1.44928,1.13696	15.0303785446709,2.10214907815858,1.79312668156842	TFAP2B	rs2817419,rs2635727,rs4715208	0.554012,0.358915,0.0870642	0.999991	1,1,1	|Exon=1|GTeX_Finemapped=1|EpiMap=1,|GTeX_Finemapped=1,|GTeX_Finemapped=1|EpiMap=1			0	1	0.439158	0.497698	0.01149	0.0125114	0.0028742	TRUE	FALSE	FALSE	FALSE	FALSE	FALSE	FALSE	TRUE	FALSE
Weight_Min_INT	qt	Vitals	Vitals	weight (minimum, inv-normal transformed)	6_50787575-50940677	EUR,AFR,EAS	3	1	1	rs2982621	0.999617	50811241	A,A,NA	T,T,NA	0.8797,0.6974,NA	0.0397728,0.0256005,NA	0.00333209,0.00445671,NA	32.1161,8.03464,NA	11.9362922370044,5.7442597790747,NA	TFAP2B	rs2982621	0.999617	0.999617	1	|Exon=1			0	0.999854	0.999036	0.499999	0.01149	0.0125114	0.0028742	TRUE	TRUE	FALSE	TRUE	FALSE	FALSE	FALSE	TRUE	TRUE
Weight_Min_INT	qt	Vitals	Vitals	weight (minimum, inv-normal transformed)	6_50787575-50940677	EUR,AFR,EAS	4	1	1	rs72890684	0.999943	50795449	C,NA,NA	A,NA,NA	0.97217,NA,NA	-0.0670876,NA,NA	0.00659005,NA,NA	23.614,NA,NA	-10.18013520383,NA,NA	TFAP2B	rs72890684	0.999943	0.999943	1	|ABC=1			0	0.999799	0.499956	0.499985	0.01149	0.0125114	0.0028742	TRUE	FALSE	FALSE	FALSE	FALSE	FALSE	FALSE	TRUE	FALSE
Weight_Min_INT	qt	Vitals	Vitals	weight (minimum, inv-normal transformed)	6_5242067-5293095	EUR,AFR,EAS	1	17	0.98755	rs36117780	0.163648	5262233	A,G,A	G,A,G	0.7505,0.6422,0.744	0.0219854,-0.00875075,-0.0162873	0.00250499,0.00427105,0.020223	17.7737,1.3928,0.376134	8.64455413757123,-2.4203528781101,-0.833949048350869	LYRM4	rs2753246,rs2753248,rs13191012,rs2753247,rs17139985,rs9504370,rs9504371,rs9504369,rs2773320	0.12091,0.0645526,0.0609174,0.0599416,0.0534675,0.0534206,0.0515083,0.0511841,0.0500593	0.565961	0.518,0.53,0.516,0.534,0.518,0.518,0.518,0.518,0.518	|Promoter=1|GTeX_Finemapped=1|Cicero=1,|Promoter=0.500|GTeX_Finemapped=1,|Promoter=1|GTeX_Finemapped=1,|Promoter=0.500|GTeX_Finemapped=1|Cicero=1,|Promoter=1|GTeX_Finemapped=1|Cicero=1,|Promoter=1|GTeX_Finemapped=1|Cicero=1,|Promoter=1|GTeX_Finemapped=1|Cicero=1,|Promoter=1|GTeX_Finemapped=1|Cicero=1,|Promoter=1|GTeX_Finemapped=1|Cicero=1	rs2753249,rs2773321,rs35048711,rs36055504,rs36117780,rs6925249,rs7758400,rs9504368	0.0252587,0.032318,0.032318,0.032318,0.163648,0.0278942,0.0149715,0.0599416	0.388668	1	0.695375	0.380094	0.0115029	0.00337189	0.0401216	TRUE	FALSE	FALSE	FALSE	FALSE	FALSE	FALSE	TRUE	FALSE
Weight_Min_INT	qt	Vitals	Vitals	weight (minimum, inv-normal transformed)	6_53608793-53699571	EUR,AFR,EAS	1	1	1	rs4515373	0.994401	53699571	A,G,A	G,A,G	0.6153,0.5174,0.7103	0.0148716,0.00185527,-0.0182401	0.00222798,0.00409716,0.0194561	10.6067,0.186633,0.457795	6.67492526862898,0.45281853771881,-0.937500321236013	LRRC1	rs4515373	0.994401	0.994401	1	|GTeX_Finemapped=1			0	0.999978	0.314847	0.370612	0.00750041	0.0147964	0.00523196	TRUE	FALSE	FALSE	FALSE	FALSE	FALSE	FALSE	TRUE	FALSE
Weight_Min_INT	qt	Vitals	Vitals	weight (minimum, inv-normal transformed)	6_55195945-55218980	EUR,AFR,EAS	1	1	1	rs12199003	1	55196587	C,C,C	T,T,T	0.6272,0.5688,0.6944	-0.0160844,-0.00378316,-0.0233573	0.00224169,0.00413401,0.0191589	12.1412,0.443549,0.652099	-7.175122340734,-0.915130829388415,-1.21913575414037	GFRAL	rs12199003	1	1	1	|Exon=1			0	1	0.464989	0.481777	0.00265805	0.00727618	0.000544358	TRUE	FALSE	FALSE	FALSE	FALSE	FALSE	FALSE	TRUE	FALSE
Weight_Min_INT	qt	Vitals	Vitals	weight (minimum, inv-normal transformed)	6_69865517-70006485	EUR,AFR,EAS	1	1	1	rs55727434	1	69876866	G,G,NA	A,A,NA	0.833,0.848,NA	-0.0192278,-0.00303772,NA	0.00290627,0.00570257,NA	10.4328,0.226034,NA	-6.61597167503363,-0.532693154139274,NA	BAI3	rs55727434	1	1	1	|EpiMap=1			0	1	0.413408	0.5	0.17192	0.13822	0.0455239	FALSE	FALSE	FALSE	FALSE	FALSE	FALSE	FALSE	FALSE	FALSE
Weight_Min_INT	qt	Vitals	Vitals	weight (minimum, inv-normal transformed)	6_73300393-73447481	EUR,AFR,EAS	1	1	1	rs13212962	0.999998	73346276	G,G,NA	A,A,NA	0.8996,0.993192,NA	-0.0232087,0.00267103,NA	0.00360682,0.024898,NA	9.90747,0.0387842,NA	-6.43467098441286,0.107278897903446,NA	KCNQ5-IT1	rs13212962	0.999998	0.999998	1	|ABC=1			0	0.999999	0.136273	0.5	0.122627	0.0424951	0.0202367	FALSE	FALSE	FALSE	FALSE	FALSE	FALSE	FALSE	FALSE	FALSE
Weight_Min_INT	qt	Vitals	Vitals	weight (minimum, inv-normal transformed)	6_73300393-73447481	EUR,AFR,EAS	2	1	1	rs7776072	0.972439	73323590	C,C,C	T,T,T	0.8628,0.7065,0.991071	0.021462,-0.00167858,-0.0184577	0.00315053,0.00449604,0.0938205	11.0171,0.149421,0.0736395	6.81218715581188,-0.373346322541614,-0.196734189223038	KCNQ5	rs7776072	0.972439	0.972439	1	|ABC=1			0	0.996522	0.221803	0.297398	0.122627	0.0424951	0.0202367	FALSE	FALSE	FALSE	FALSE	FALSE	FALSE	FALSE	FALSE	FALSE
Weight_Min_INT	qt	Vitals	Vitals	weight (minimum, inv-normal transformed)	6_73300393-73447481	EUR,AFR,EAS	3	9	1	rs111600783	0.150254	73423730	NA,T,NA	NA,C,NA	NA,0.95461,NA	NA,-0.0622626,NA	NA,0.00983552,NA	NA,9.61162,NA	NA,-6.33038212519521,NA	KCNQ5	rs111600783,rs75298955,rs78764796,rs112997141,rs113727718,rs77912034,rs112428488	0.150254,0.142996,0.140193,0.119383,0.119383,0.0808565,0.0465748	0.79964	1,1,1,1,1,1,1	|EpiMap=1,|EpiMap=1,|EpiMap=1,|EpiMap=1,|EpiMap=1,|EpiMap=1,|EpiMap=1|ABC=1	rs111498671,rs76464044	0.147086,0.0465748	0.193661	0.500952	0.999992	0.498051	0.122627	0.0424951	0.0202367	FALSE	TRUE	FALSE	FALSE	FALSE	FALSE	FALSE	TRUE	FALSE
Weight_Min_INT	qt	Vitals	Vitals	weight (minimum, inv-normal transformed)	6_7684917-7728428	EUR,AFR,EAS	1	6	0.975367	rs34816694	0.318294	7699551	G,G,G	A,A,A	0.5427,0.7753,0.7649	-0.0237597,-0.0115895,-0.00314395	0.00217588,0.00490517,0.0208124	27.0317,1.74133,0.0555532	-10.9195819622406,-2.36271118024452,-0.151061386481136	BMP6	rs34816694,rs11964049,rs9379130,rs9392918,rs9406052,rs6927500	0.318294,0.178477,0.175641,0.138836,0.137073,0.0200281	0.968349	1,1,1,1,1,1	|eQTLGen_Finemapped=1,|eQTLGen_Finemapped=1,|eQTLGen_Finemapped=1,|eQTLGen_Finemapped=1,|EpiMap=1,|eQTLGen_Finemapped=1			0	1	0.696668	0.347193	0.144749	0.00611663	0.00816747	FALSE	FALSE	FALSE	FALSE	FALSE	FALSE	FALSE	FALSE	FALSE
Weight_Min_INT	qt	Vitals	Vitals	weight (minimum, inv-normal transformed)	6_80806009-81069006	EUR,AFR,EAS	1	1	1	rs684251	0.952973	80967337	G,G,G	A,A,A	0.6382,0.8321,0.7004	-0.0200723,-0.00974025,-0.0305185	0.00225582,0.00547743,0.0192667	18.2452,1.12284,0.946182	-8.89800604658173,-1.77825184438687,-1.58400244982275	BCKDHB	rs684251	0.952973	0.952973	1	|GTeX_Finemapped=1			0	1	0.608198	0.546453	0.0216523	0.00553419	0.00371321	TRUE	FALSE	FALSE	FALSE	FALSE	FALSE	FALSE	TRUE	FALSE
Weight_Min_INT	qt	Vitals	Vitals	weight (minimum, inv-normal transformed)	6_80806009-81069006	EUR,AFR,EAS	2	21	0.604752	rs9350850	0.103955	81050236	T,T,T	C,C,C	0.92644,0.94705,0.8819	-0.02521,0.00676802,-0.025732	0.00415228,0.00914262,0.0273474	8.89677,0.338059,0.459995	-6.07136320286686,0.740271388289134,-0.940930399233565	BCKDHB	rs9350850,rs9352829,rs6454152,rs926733,rs7759304,rs4502885,rs4706838,rs10864,rs3805848,rs7740932,rs1042368,rs7758761,rs7740958,rs926731,rs926732,rs4706118,rs4706839,rs15062,rs1159504,rs1042367	0.103955,0.0875276,0.0521757,0.0465408,0.0454765,0.0438112,0.0438112,0.0436298,0.0435681,0.0435681,0.0433996,0.0429672,0.042887,0.0420482,0.0419188,0.0399926,0.0395392,0.0361117,0.0278971,0.0233046	0.93413	1,1,1,1,1,1,1,1,1,1,1,1,1,1,1,1,1,1,1,1	|GTeX_Finemapped=1,|GTeX_Finemapped=1,|EpiMap=1,|Exon=1,|Exon=1,|Exon=1,|Exon=1,|Exon=1,|Exon=1,|Exon=1,|Exon=1,|Exon=1,|Exon=1,|Exon=1,|Exon=1,|Exon=1,|Exon=1,|Exon=1,|GTeX_Finemapped=1,|Exon=1	rs1159506	0.0369941	0.0369941	0.977971	0.366491	0.351228	0.0216523	0.00553419	0.00371321	TRUE	FALSE	FALSE	FALSE	FALSE	FALSE	FALSE	TRUE	FALSE
Weight_Min_INT	qt	Vitals	Vitals	weight (minimum, inv-normal transformed)	6_82445370-82464180	EUR,AFR,EAS	1	2	0.945501	rs3828760	0.761035	82456984	C,C,C	T,T,T	0.8598,0.90393,0.8859	-0.0257385,-9.70563e-05,-0.0250203	0.00312208,0.00694751,0.0277598	15.7785,0.00486784,0.434837	-8.24402321529237,-0.0139699403095498,-0.901314130505263	FAM46A	rs3828760,rs34951006	0.761035,0.238846	0.999881	1,1	|Exon=1|EpiMap=1|ABC=1,|ABC=1			0	1	0.275884	0.351534	0.0115159	0.00740897	0.0038025	TRUE	FALSE	FALSE	FALSE	FALSE	FALSE	FALSE	TRUE	FALSE
Weight_Min_INT	qt	Vitals	Vitals	weight (minimum, inv-normal transformed)	6_8394827-8792565	EUR,AFR,EAS	1	10	0.867219	rs2039111	0.317834	8652286	G,G,G	A,A,A	0.7932,0.98714,0.98909	-0.0150137,-0.0426016,-0.0141395	0.00267639,0.0181711,0.0849613	7.69315,1.72001,0.0615684	-5.60968319265877,-2.34447006510338,-0.166422830159143	HULC	rs2039111,rs2038540	0.317834,0.281066	0.5989	1,1	|Promoter=1,|Promoter=1|ABC=1	rs1335631,rs230255,rs2327065,rs2327066,rs2876130,rs2984468,rs2987571,rs4142207	0.156782,0.0327877,0.0311661,0.0380338,0.0231612,0.022657,0.0258316,0.024007	0.354426	0.992012	0.617028	0.411753	0.00759839	0.0475903	0.00622472	TRUE	FALSE	FALSE	FALSE	FALSE	FALSE	FALSE	TRUE	FALSE
Weight_Min_INT	qt	Vitals	Vitals	weight (minimum, inv-normal transformed)	6_8394827-8792565	EUR,AFR,EAS	2	1	1	rs35980782	0.992081	8790444	G,G,G	A,A,A	0.8787,0.994705,0.91865	0.0198273,-0.0441236,0.0271565	0.00332021,0.0282105,0.0322848	8.62935,0.928864,0.397658	5.97170058520395,-1.56408429485475,0.841154351273664	SLC35B3	rs35980782	0.992081	0.992081	1	|GTeX_Finemapped=1			0	0.999679	0.491937	0.436826	0.00759839	0.0475903	0.00622472	TRUE	FALSE	FALSE	FALSE	FALSE	FALSE	FALSE	TRUE	FALSE
Weight_Min_INT	qt	Vitals	Vitals	weight (minimum, inv-normal transformed)	6_85263811-85376381	EUR,AFR,EAS	1	4	0.950719	rs12214171	0.550795	85291967	C,C,C	T,T,T	0.5318,0.7927,0.8839	0.0152891,0.000833148,0.015037	0.00217233,0.00505052,0.0275508	11.7102,0.0609936,0.232689	7.03811115254128,0.164962815710065,0.545791773741597	TBX18	rs12214171,rs12190535,rs12211088,rs4298310	0.550795,0.191975,0.191968,0.0210363	0.955774	1,1,1,0.655	|Cicero=1,|ABC=1,|ABC=1,|EpiMap=1			0	1	0.340471	0.407013	0.0174877	0.00545147	0.0153298	TRUE	FALSE	FALSE	FALSE	FALSE	FALSE	FALSE	TRUE	FALSE
Weight_Min_INT	qt	Vitals	Vitals	weight (minimum, inv-normal transformed)	6_86134059-86439329	EUR,AFR,EAS	1	1	1	rs9450287	0.980816	86211984	G,G,A	A,A,G	0.671,0.5272,0.631	-0.0173816,-0.00346224,0.0105647	0.00230705,0.00410076,0.0182904	13.3083,0.399566,0.249083	-7.53412366441993,-0.844292277529043,0.577609018938897	SYNCRIP	rs9450287	0.980816	0.980816	1	|GTeX_Finemapped=1			0	1	0.367546	0.321447	0.0267072	0.0214374	0.00248834	TRUE	FALSE	FALSE	FALSE	FALSE	FALSE	FALSE	TRUE	FALSE
Weight_Min_INT	qt	Vitals	Vitals	weight (minimum, inv-normal transformed)	6_90296588-90316178	EUR,AFR,EAS	1	3	0.993312	rs3748085	0.672087	90315789	G,G,G	A,A,A	0.831,0.6831,0.90774	-0.0150388,-0.0146287,0.0377503	0.00289249,0.00440035,0.0304975	6.69876,3.0526,0.665982	-5.19925738723384,-3.32444010135557,1.23781621444381	ANKRD6	rs3748085,rs9344947,rs9344946	0.672087,0.187006,0.131491	0.990584	1,1,1	|Exon=1,|GTeX_Finemapped=1,|GTeX_Finemapped=1			0	1	0.983976	0.478011	0.0045263	0.00101275	0.0012589	TRUE	TRUE	FALSE	TRUE	FALSE	FALSE	FALSE	TRUE	TRUE
Weight_Min_INT	qt	Vitals	Vitals	weight (minimum, inv-normal transformed)	6_98310091-98748005	EUR,AFR,EAS	1	3	1	rs4499937	0.377355	98493009	G,G,G	T,T,T	0.8857,0.8722,0.8214	-0.0266539,-0.0107726,-0.0157627	0.00340683,0.00613221,0.0230427	14.2899,1.10256,0.306331	-7.82366598861698,-1.75672392171827,-0.68406480143386	POU3F2	rs4499937,rs17058157,rs4307179	0.377355,0.298365,0.282969	0.958689	1,1,1	|EpiMap=1,|EpiMap=1,|EpiMap=1			0	1	0.521603	0.40591	0.00241909	0.00261492	0.00618837	TRUE	FALSE	FALSE	FALSE	FALSE	FALSE	FALSE	TRUE	FALSE
Weight_Min_INT	qt	Vitals	Vitals	weight (minimum, inv-normal transformed)	6_98310091-98748005	EUR,AFR,EAS	2	2	0.614013	rs17814604	0.949793	98585502	A,A,NA	G,G,NA	0.6978,0.990166,NA	0.0148528,0.0229006,NA	0.0023605,0.0207478,NA	9.50458,0.569127,NA	6.29222622325778,1.10376039869287,NA	POU3F2	rs17814604,rs1487446	0.949793,0.0173649	0.967158	1,1	|EpiMap=1,|EpiMap=1			0	0.965512	0.424133	0.491045	0.00241909	0.00261492	0.00618837	TRUE	FALSE	FALSE	FALSE	FALSE	FALSE	FALSE	TRUE	FALSE
Weight_Min_INT	qt	Vitals	Vitals	weight (minimum, inv-normal transformed)	6_99357830-99522316	EUR,AFR,EAS	1	5	0.989823	rs4296896	0.444988	99466279	G,G,G	C,C,C	0.7843,0.96747,0.7411	0.0205918,-0.00858049,-0.0206521	0.00263542,0.0115406,0.0201487	14.2546,0.339915,0.515172	7.81347944540149,-0.74350467046774,-1.02498424215954	FBXL4	rs4296896,rs9388920,rs12529995,rs12661405,rs9375849	0.444988,0.15893,0.155964,0.135253,0.104848	0.999983	1,1,1,1,1	|GTeX_Finemapped=1,|ABC=1,|ABC=1,|GTeX_Finemapped=1,|ABC=1			0	1	0.23358	0.438561	0.0123023	0.016578	0.00785047	TRUE	FALSE	FALSE	FALSE	FALSE	FALSE	FALSE	TRUE	FALSE
Weight_Min_INT	qt	Vitals	Vitals	weight (minimum, inv-normal transformed)	7_103416295-103444978	EUR,AFR,EAS	1	1	1	rs262338	1	103417134	G,T,G	T,G,T	0.5606,0.6142,0.5367	-0.014954,-0.00315229,-0.00110538	0.00218404,0.00420585,0.0176992	11.1225,0.343369,0.0221842	-6.84694419516126,-0.749501289870062,-0.0624536702223829	DNAJC2	rs262338	1	1	1	|GTeX_Finemapped=1			0	1	0.423551	0.474661	0.249698	1	6.4741e-09	FALSE	FALSE	FALSE	FALSE	FALSE	FALSE	FALSE	FALSE	FALSE
