## Supplementary Note Tables for "Systematic variant-to-gene mapping highlights *TGFB2* and *VEGFA* as adipokine-coding genes with non-obese, insulin-resistance-like characteristics and distinct disease risks" (part 47 of 47)

### Sheet: SNT2_cs2g_finemap (continued)
Supplementary Note Table 2: Combined SNP-to-gene annotation and SuSiEx fine-mapping results across MVP traits.
Weight_Min_INT	qt	Vitals	Vitals	weight (minimum, inv-normal transformed)	7_107612629-107631781	EUR,AFR,EAS	1	10	0.830367	rs2283047	0.189664	107624091	A,A,G	G,G,A	0.5964,0.7648,0.7252	0.0157768,0.0064994,-0.0228022	0.00220939,0.00482723,0.0197703	12.0325,0.74916,0.604212	7.14079451794387,1.34640363106792,-1.15335629707187	LAMB1	rs2283047,rs2701039,rs2701040,rs2237701,rs2237702,rs2283048,rs1544474,rs41281051,rs2283049,rs2021886	0.189664,0.173309,0.164628,0.116555,0.112651,0.0859674,0.0698507,0.0140176,0.0138611,0.0127709	0.953275	1,1,1,1,1,1,1,1,1,1	|GTeX_Finemapped=1,|GTeX_Finemapped=1|EpiMap=1|ABC=1,|GTeX_Finemapped=1|ABC=1,|GTeX_Finemapped=1|EpiMap=1,|GTeX_Finemapped=1,|GTeX_Finemapped=1,|GTeX_Finemapped=1|EpiMap=1|ABC=1,|GTeX_Finemapped=1|EpiMap=1|ABC=1,|GTeX_Finemapped=1,|GTeX_Finemapped=1|EpiMap=1			0	0.999994	0.526565	0.44948	0.00910697	0.000241313	0.0173041	TRUE	FALSE	FALSE	FALSE	FALSE	FALSE	FALSE	TRUE	FALSE
Weight_Min_INT	qt	Vitals	Vitals	weight (minimum, inv-normal transformed)	7_107612629-107631781	EUR,AFR,EAS	2	11	1	rs6970946	0.189716	107624109	C,C,C	T,T,T	0.90358,0.95991,0.93056	-0.0239293,0.0220993,0.00500135	0.0036724,0.0104366,0.0347196	10.1414,1.46574,0.0528305	-6.51598409759286,2.11748078876262,0.144049758637772	LAMB1	rs6970946,rs75305582,rs79597516,rs76001070,rs78968481,rs4727695,rs11770289,rs11760290,rs11770141,rs78508064,rs11770285	0.189716,0.135927,0.132318,0.12376,0.0970093,0.0950836,0.0833262,0.0299411,0.0285075,0.0264594,0.0259354	0.967983	1,1,1,1,1,1,1,1,1,1,1	|GTeX_Finemapped=1,|EpiMap=1|ABC=1,|EpiMap=1|ABC=1,|GTeX_Finemapped=1,|GTeX_Finemapped=1|EpiMap=1|ABC=1,|GTeX_Finemapped=1,|GTeX_Finemapped=1|EpiMap=1,|EpiMap=1,|Exon=1,|EpiMap=1,|EpiMap=1			0	0.999294	0.648618	0.379853	0.00910697	0.000241313	0.0173041	TRUE	FALSE	FALSE	FALSE	FALSE	FALSE	FALSE	TRUE	FALSE
Weight_Min_INT	qt	Vitals	Vitals	weight (minimum, inv-normal transformed)	7_112806253-113035833	EUR,AFR,EAS	1	1	1	rs12538816	0.999995	112971456	G,G,A	A,A,G	0.671,0.7511,0.624	0.0162664,0.016438,0.00698115	0.00230705,0.0047351,0.0182207	11.7497,3.28608,0.153902	7.0507357881277,3.47152119279424,0.383143896776743	GPR85	rs12538816	0.999995	0.999995	1	|ABC=1			0	1	0.995102	0.302545	0.0465798	0.00184947	0.00369237	TRUE	TRUE	FALSE	TRUE	FALSE	FALSE	FALSE	TRUE	TRUE
Weight_Min_INT	qt	Vitals	Vitals	weight (minimum, inv-normal transformed)	7_113958488-114458488	EUR,AFR,EAS	1	1	1	rs11764740	0.966527	114170252	A,A,NA	G,G,NA	0.92942,0.8366,NA	0.029316,0.0192992,NA	0.00423223,0.00553739,NA	11.3662,3.30833,NA	6.92684471307089,3.48525207724217,NA	FOXP2	rs11764740	0.966527	0.966527	0.655	|EpiMap=1			0	1	0.980062	0.499995	0.0745707	0.107807	0.00306733	TRUE	FALSE	FALSE	FALSE	FALSE	FALSE	FALSE	TRUE	FALSE
Weight_Min_INT	qt	Vitals	Vitals	weight (minimum, inv-normal transformed)	7_113958488-114458488	EUR,AFR,EAS	2	8	0.991805	rs2396765	0.199135	114304969	T,T,T	C,C,C	0.5885,0.8238,0.869	-0.0125288,0.0100903,-0.00350977	0.00220271,0.00537374,0.0261581	7.89066,1.21881,0.0490202	-5.68790262903423,1.877705285332,-0.134175265023071	FOXP2	rs2396765,rs1378772,rs881732,rs12705977,rs12705971,rs12705970,rs1378771	0.199135,0.149108,0.137043,0.125406,0.123907,0.0860856,0.0775594	0.898244	1,1,0.99,1,1,1,1	|Exon=1,|Exon=1,|Exon=1,|Exon=1,|Exon=1,|Exon=1,|Exon=1	rs936145	0.0997067	0.0997067	0.999998	0.237222	0.298357	0.0745707	0.107807	0.00306733	TRUE	FALSE	FALSE	FALSE	FALSE	FALSE	FALSE	TRUE	FALSE
Weight_Min_INT	qt	Vitals	Vitals	weight (minimum, inv-normal transformed)	7_121954709-121967349	EUR,AFR,EAS	1	1	1	rs1348442	0.998717	121960407	T,T,T	G,G,G	0.6342,0.7368,0.5357	-0.0233336,-0.0142489,-0.0153752	0.00225051,0.00464914,0.0176967	24.4606,2.66196,0.414599	-10.3681387774327,-3.0648464017001,-0.868817350127425	CADPS2	rs1348442	0.998717	0.998717	1	|Exon=1			0	1	0.993159	0.567927	0.00199206	0.00220589	0.00924043	TRUE	TRUE	FALSE	TRUE	FALSE	FALSE	FALSE	TRUE	TRUE
Weight_Min_INT	qt	Vitals	Vitals	weight (minimum, inv-normal transformed)	7_1270699-1293010	EUR,AFR,EAS	1	3	0.932203	rs4724799	0.516483	1274582	A,G,G	G,A,A	0.7803,0.90015,0.6766	0.0177236,0.00344925,-0.00649317	0.00261801,0.00682903,0.0188675	10.8898,0.212187,0.136239	6.76987482859118,0.50508637390669,-0.344145753279449	ZFAND2A	rs4724799	0.516483	0.516483	1	|ABC=1	rs10277115,rs6950388	0.0819238,0.396064	0.477988	0.999998	0.316124	0.279922	0.0638098	0.00438673	0.00137955	TRUE	FALSE	FALSE	FALSE	FALSE	FALSE	FALSE	TRUE	FALSE
Weight_Min_INT	qt	Vitals	Vitals	weight (minimum, inv-normal transformed)	7_1270699-1293010	EUR,AFR,EAS	2	1	1	rs182458395	0.972662	1274579	C,NA,NA	T,NA,NA	0.992048,NA,NA	-0.05463,NA,NA	0.0122043,NA,NA	5.11948,NA,NA	-4.47629114328556,NA,NA	ZFAND2A	rs182458395	0.972662	0.972662	1	|ABC=1			0	0.919924	0.490641	0.496273	0.0638098	0.00438673	0.00137955	TRUE	FALSE	FALSE	FALSE	FALSE	FALSE	FALSE	TRUE	FALSE
Weight_Min_INT	qt	Vitals	Vitals	weight (minimum, inv-normal transformed)	7_127241980-127740460	EUR,AFR,EAS	1	4	0.908998	rs4731387	0.819222	127592643	C,C,C	T,T,T	0.8628,0.94781,0.91567	0.0227081,0.0342668,0.023105	0.00315053,0.00920526,0.0317608	12.2448,3.705,0.330741	7.20770790946285,3.72252386135753,0.727469081383341	LRRC4	rs4731387,rs917831,rs73238074	0.819222,0.0942329,0.0241794	0.937634	1,0.655,1	|EpiMap=1,|EpiMap=1,|Exon=1|ABC=1	rs3808105	0.0217576	0.0217576	1	0.919312	0.279399	0.0687166	0.0360061	0.0242584	TRUE	TRUE	FALSE	TRUE	FALSE	FALSE	FALSE	TRUE	TRUE
Weight_Min_INT	qt	Vitals	Vitals	weight (minimum, inv-normal transformed)	7_127241980-127740460	EUR,AFR,EAS	2	1	1	rs111614365	0.997791	127671266	C,NA,NA	T,NA,NA	0.994036,NA,NA	0.0768466,NA,NA	0.0140782,NA,NA	7.31876,NA,NA	5.45855294000653,NA,NA	LRRC4	rs111614365	0.997791	0.997791	1	|Promoter=1|ABC=1|Cicero=1			0	0.992604	0.498811	0.499504	0.0687166	0.0360061	0.0242584	TRUE	FALSE	FALSE	FALSE	FALSE	FALSE	FALSE	TRUE	FALSE
Weight_Min_INT	qt	Vitals	Vitals	weight (minimum, inv-normal transformed)	7_131409283-131465768	EUR,AFR,EAS	1	1	1	rs1862001	0.997647	131450511	T,T,NA	C,C,NA	0.8857,0.98941,NA	-0.0152149,0.00866754,NA	0.00340683,0.0200011,NA	5.0986,0.177336,NA	-4.46599918399216,0.433353165575893,NA	LINC-PINT	rs1862001	0.997647	0.997647	1	|GTeX_Finemapped=1			0	0.996141	0.314571	0.499983	0.0766407	6.4741e-09	6.4741e-09	TRUE	FALSE	FALSE	FALSE	FALSE	FALSE	FALSE	TRUE	FALSE
Weight_Min_INT	qt	Vitals	Vitals	weight (minimum, inv-normal transformed)	7_136525181-136568461	EUR,AFR,EAS	1	21	1	rs12537069	0.12406	136555320	G,G,G	A,A,A	0.8419,0.93419,0.9881	0.0208811,0.0190184,0.0445844	0.00297112,0.00825708,0.0813912	11.6789,1.67237,0.233703	7.0280231023991,2.30328396963576,0.547779121084343	CHRM2	rs12537069,rs62485215,rs12536964,rs13222744,rs13235822,rs10488596,rs17487790,rs34166421,rs34653588,rs35784011,rs13223210,rs12531447,rs12536604,rs12536640,rs34636077,rs62485218,rs12532627,rs12532672,rs12537753,rs12537831,rs71541328	0.12406,0.12406,0.123173,0.0497733,0.0418528,0.0394985,0.0389683,0.0389683,0.0389683,0.0372619,0.036604,0.0341293,0.0341293,0.0341293,0.0341293,0.0269969,0.0210796,0.0210796,0.0210796,0.0210796,0.0210796	0.962101	1,1,1,1,1,1,1,1,1,1,1,1,1,1,1,1,1,1,1,1,1	|Exon=1|ABC=1|Cicero=1,|Exon=1|ABC=1|Cicero=1,|Exon=1|ABC=1,|EpiMap=1,|EpiMap=1,|EpiMap=1,|EpiMap=1,|EpiMap=1,|EpiMap=1,|EpiMap=1,|EpiMap=1,|EpiMap=1,|EpiMap=1,|EpiMap=1,|EpiMap=1,|EpiMap=1,|Exon=1,|Exon=1,|Exon=1|ABC=1,|Exon=1,|Exon=1|ABC=1			0	1	0.645001	0.44838	0.00383576	0.00243313	0.0098614	TRUE	FALSE	FALSE	FALSE	FALSE	FALSE	FALSE	TRUE	FALSE
Weight_Min_INT	qt	Vitals	Vitals	weight (minimum, inv-normal transformed)	7_138816931-138874416	EUR,AFR,EAS	1	1	1	rs13233916	0.999331	138874416	C,C,C	G,G,G	0.91153,0.98563,0.6994	0.0300412,0.0468643,-0.00159764	0.00381709,0.017203,0.0192484	14.4508,2.19071,0.0297227	7.87018383113838,2.72419345463001,-0.0830011845140375	TTC26	rs13233916	0.999331	0.999331	1	|Exon=1			0	1	0.895395	0.4238	0.106674	0.0150157	0.00187431	FALSE	TRUE	FALSE	FALSE	FALSE	FALSE	FALSE	TRUE	FALSE
Weight_Min_INT	qt	Vitals	Vitals	weight (minimum, inv-normal transformed)	7_150660239-150690079	EUR,AFR,EAS	1	2	1	rs10236214	0.540894	150668070	T,T,T	C,C,C	0.5994,0.8487,0.95139	0.0215079,0.0195342,-0.0586792	0.00221209,0.00571339,0.0410402	21.6182,3.20173,0.815948	9.72288650100132,3.41902093153102,-1.42979810039912	KCNH2	rs10236214,rs4725984	0.540894,0.41344	0.954334	0.782,0.788	|eQTLGen_Finemapped=1|EpiMap=1,|eQTLGen_Finemapped=1|EpiMap=1|ABC=1			0	1	0.980229	0.506929	0.0556841	0.00847235	0.0124766	TRUE	TRUE	FALSE	TRUE	FALSE	FALSE	FALSE	TRUE	TRUE
Weight_Min_INT	qt	Vitals	Vitals	weight (minimum, inv-normal transformed)	7_156303612-156332575	EUR,AFR,EAS	1	3	0.757285	rs6963331	0.872365	156320290	T,T,A	A,A,T	0.6233,0.857,0.7589	-0.0156042,-0.00757177,0.00238854	0.00223702,0.00584833,0.0206329	11.5158,0.709015,0.0419907	-6.97544054143459,-1.29468925317142,0.115763659010609	SHH	rs6963331	0.872365	0.872365	1	|EpiMap=1	rs11768221,rs62494191	0.0427907,0.0506686	0.0934593	0.999995	0.335665	0.387764	6.4741e-09	6.4741e-09	2.7895e-05	TRUE	FALSE	FALSE	FALSE	FALSE	FALSE	FALSE	TRUE	FALSE
Weight_Min_INT	qt	Vitals	Vitals	weight (minimum, inv-normal transformed)	7_16799266-16813427	EUR,AFR,EAS	1	2	0.982417	rs706057	0.939388	16803990	C,C,T	T,T,C	0.6163,0.8828,0.5655	0.0171502,-0.00871462,-0.00815919	0.00222907,0.00636495,0.0178049	13.8454,0.76713,0.189251	7.69388130475938,-1.36915765245603,-0.458255311740027	TSPAN13	rs706057,rs7789666	0.939388,0.0399167	0.979305	1,1	|GTeX_Finemapped=1,|GTeX_Finemapped=1			0	1	0.387731	0.372208	0.0592421	0.000165864	0.00970223	TRUE	FALSE	FALSE	FALSE	FALSE	FALSE	FALSE	TRUE	FALSE
Weight_Min_INT	qt	Vitals	Vitals	weight (minimum, inv-normal transformed)	7_18022242-18041218	EUR,AFR,EAS	1	5	0.808945	rs62446919	0.321927	18023933	A,G,G	G,A,A	0.5219,0.8064,0.7808	-0.0151516,0.00442595,0.0343472	0.00217002,0.00518158,0.0213335	11.5369,0.405596,0.969019	-6.98223979502493,0.854169963601836,1.61001242177796	SNX13	rs62446919,rs13222153,rs12155371,rs12155045	0.321927,0.223822,0.0812435,0.059953	0.686945	1,1,1,1	|ABC=1,|ABC=1,|EpiMap=1,|EpiMap=1	rs13221486	0.276022	0.276022	1	0.376357	0.534273	0.010501	8.88876e-05	6.4741e-09	TRUE	FALSE	FALSE	FALSE	FALSE	FALSE	FALSE	TRUE	FALSE
Weight_Min_INT	qt	Vitals	Vitals	weight (minimum, inv-normal transformed)	7_20372191-20479192	EUR,AFR,EAS	1	1	1	rs6461493	0.988757	20434782	T,T,T	G,G,G	0.5636,0.7292,0.98413	0.0202563,0.00389197,0.0607331	0.00218569,0.00460726,0.0706214	19.7207,0.399842,0.409158	9.26769120964089,0.844747203326923,0.859981535341978	MACC1	rs6461493	0.988757	0.988757	1	|Cicero=1			0	1	0.3673	0.380403	0.0414975	0.018738	0.0736739	TRUE	FALSE	FALSE	FALSE	FALSE	FALSE	FALSE	TRUE	FALSE
Weight_Min_INT	qt	Vitals	Vitals	weight (minimum, inv-normal transformed)	7_23474687-23591862	EUR,AFR,EAS	1	2	0.972894	rs11769806	0.847944	23480132	A,A,A	T,T,T	0.7744,0.8502,0.991071	0.0255582,0.00636208,0.115383	0.00259337,0.00573685,0.0938205	22.1865,0.572778,0.660032	9.85520770271886,1.10898489589235,1.22982716996818	IGF2BP3	rs11769806,rs12534093	0.847944,0.118488	0.966432	1,1	|EpiMap=1,|EpiMap=1|ABC=1			0	1	0.341555	0.461484	0.0215073	0.02237	0.00985806	TRUE	FALSE	FALSE	FALSE	FALSE	FALSE	FALSE	TRUE	FALSE
Weight_Min_INT	qt	Vitals	Vitals	weight (minimum, inv-normal transformed)	7_2752152-2912928	EUR,AFR,EAS	1	3	0.972416	rs1636264	0.481902	2864586	G,G,G	T,T,T	0.6899,0.5968,0.7748	0.0337381,0.0172499,0.00626813	0.00234354,0.00417365,0.0211287	46.2625,4.44614,0.115362	14.3962125673127,4.13304900985947,0.296664252888252	GNA12	rs1636264,rs1182199,rs798498	0.481902,0.443064,0.0529233	0.977889	0.817,1,1	|GTeX_Finemapped=1|ABC=1,|GTeX_Finemapped=1|EpiMap=1,|GTeX_Finemapped=1			0	1	0.99343	0.332795	0.101084	0.0719072	0.0211019	FALSE	TRUE	FALSE	FALSE	FALSE	FALSE	FALSE	TRUE	FALSE
Weight_Min_INT	qt	Vitals	Vitals	weight (minimum, inv-normal transformed)	7_2752152-2912928	EUR,AFR,EAS	2	1	1	rs143243346	0.96887	2754835	G,NA,NA	A,NA,NA	0.9841,NA,NA	0.0636869,NA,NA	0.00866559,NA,NA	12.7009,NA,NA	7.34940148333812,NA,NA	AMZ1	rs143243346	0.96887	0.96887	1	|Exon=1			0	0.968485	0.493643	0.498206	0.101084	0.0719072	0.0211019	FALSE	FALSE	FALSE	FALSE	FALSE	FALSE	FALSE	FALSE	FALSE
Weight_Min_INT	qt	Vitals	Vitals	weight (minimum, inv-normal transformed)	7_39445385-39517735	EUR,AFR,EAS	1	3	0.991309	rs3778934	0.560305	39445385	A,A,C	C,C,A	0.667,0.6974,0.5853	0.016475,0.0183007,-0.0228644	0.00230002,0.00445671,0.0179141	12.1028,4.39578,0.694997	7.1629811914679,4.10632506938975,-1.27633540060623	POU6F2-AS1	rs3778934,rs34812541,rs2237403	0.560305,0.376369,0.055648	0.992322	0.535,0.535,1	|Promoter=0.500|GTeX_Finemapped=1,|Promoter=0.500|GTeX_Finemapped=1,|GTeX_Finemapped=1			0	1	0.999755	0.471469	0.0131492	6.4741e-09	0.0300481	TRUE	TRUE	FALSE	TRUE	FALSE	FALSE	FALSE	TRUE	TRUE
Weight_Min_INT	qt	Vitals	Vitals	weight (minimum, inv-normal transformed)	7_44188220-44219074	EUR,AFR,EAS	1	2	0.991693	rs758989	0.544392	44203006	T,T,T	C,C,C	0.5378,0.8631,0.6438	-0.0187683,-0.0171656,-0.0188568	0.00217416,0.00595605,0.0184302	17.2215,2.4033,0.513941	-8.63243735511646,-2.88204430788862,-1.02314679167887	MYL7	rs758989	0.544392	0.544392	1	|ABC=1	rs2080033	0.435795	0.435795	1	0.914417	0.304912	0.0743435	0.0278994	0.00959654	TRUE	TRUE	FALSE	TRUE	FALSE	FALSE	FALSE	TRUE	TRUE
Weight_Min_INT	qt	Vitals	Vitals	weight (minimum, inv-normal transformed)	7_44188220-44219074	EUR,AFR,EAS	2	3	0.757471	rs2268577	0.69812	44189010	C,C,C	T,T,T	0.8052,0.8359,0.8204	0.0189745,-0.00600474,0.0222323	0.00273697,0.00552788,0.0229925	11.3841,0.556953,0.476807	6.93266641578095,-1.0862645354096,0.966937044688485	GCK	rs2268577,rs2268575	0.69812,0.229817	0.927937	1,1	|GTeX_Finemapped=1|eQTLGen_Finemapped=1|EpiMap=1,|GTeX_Finemapped=1|EpiMap=1	rs2908293	0.0352264	0.0352264	0.994337	0.345843	0.302679	0.0743435	0.0278994	0.00959654	TRUE	FALSE	FALSE	FALSE	FALSE	FALSE	FALSE	TRUE	FALSE
Weight_Min_INT	qt	Vitals	Vitals	weight (minimum, inv-normal transformed)	7_44188220-44219074	EUR,AFR,EAS	3	1	1	rs111714694	0.967497	44207241	T,NA,NA	C,NA,NA	0.98111,NA,NA	0.0355503,NA,NA	0.00796235,NA,NA	5.09613,NA,NA	4.4647999648345,NA,NA	UBE2D4	rs111714694	0.967497	0.967497	1	|GTeX_Finemapped=1			0	0.903859	0.483913	0.49288	0.0743435	0.0278994	0.00959654	TRUE	FALSE	FALSE	FALSE	FALSE	FALSE	FALSE	TRUE	FALSE
Weight_Min_INT	qt	Vitals	Vitals	weight (minimum, inv-normal transformed)	7_50544063-50648184	EUR,AFR,EAS	1	4	0.941769	rs4947582	0.337344	50566090	G,A,G	A,G,A	0.5775,0.5136,0.5476	0.0200229,-0.00921023,0.00864634	0.00219446,0.0040962,0.017732	19.1416,1.61003,0.203547	9.12429481512536,-2.24848151945706,0.487612226483194	FIGNL1	rs4947582,rs3807562,rs4947581,rs12718574	0.337344,0.303005,0.303005,0.0129639	0.956318	1,1,1,1	|GTeX_Finemapped=1,|GTeX_Finemapped=1,|GTeX_Finemapped=1,|GTeX_Finemapped=1			0	0.999998	0.583533	0.390344	0.0126622	0.026155	0.00474421	TRUE	FALSE	FALSE	FALSE	FALSE	FALSE	FALSE	TRUE	FALSE
Weight_Min_INT	qt	Vitals	Vitals	weight (minimum, inv-normal transformed)	7_50544063-50648184	EUR,AFR,EAS	2	8	0.937712	rs73119251	0.233641	50557592	T,T,T	C,C,C	0.8658,0.993949,0.93452	-0.0168583,-0.118894,0.0197817	0.00318003,0.0263994,0.0356782	6.93941,5.17524,0.237118	-5.30130218897306,-4.50366296203702,0.554447814071338	FIGNL1	rs17634958,rs73119230,rs73119251,rs17635123,rs896308,rs2329369	0.233641,0.233641,0.233641,0.0954945,0.0609819,0.0587524	0.916152	1,1,1,1,1,1	|ABC=1,|ABC=1,|ABC=1,|ABC=1,|ABC=1,|ABC=1	rs73125215,rs77988733	0.0304822,0.0274098	0.057892	0.981896	0.999514	0.348926	0.0126622	0.026155	0.00474421	TRUE	TRUE	FALSE	TRUE	FALSE	FALSE	FALSE	TRUE	TRUE
Weight_Min_INT	qt	Vitals	Vitals	weight (minimum, inv-normal transformed)	7_50544063-50648184	EUR,AFR,EAS	3	7	1	rs78180266	0.208984	50603226	C,C,C	T,T,T	0.8608,0.91528,0.994048	-0.0180282,-0.00917138,-0.0563971	0.00313145,0.00735225,0.11474	8.0678,0.67317,0.205471	-5.75714126043846,-1.24742493794417,-0.491520829701935	FIGNL1	rs78180266,rs74876583,rs76975759,rs80071132	0.208984,0.15723,0.14661,0.13199	0.644814	1,1,0.655,0.655	|EpiMap=1|ABC=1,|EpiMap=1|ABC=1,|EpiMap=1,|EpiMap=1	rs10499696,rs11575342,rs6593002	0.0811466,0.152271,0.104622	0.33804	0.99735	0.380891	0.3318	0.0126622	0.026155	0.00474421	TRUE	FALSE	FALSE	FALSE	FALSE	FALSE	FALSE	TRUE	FALSE
Weight_Min_INT	qt	Vitals	Vitals	weight (minimum, inv-normal transformed)	7_5539847-5778502	EUR,AFR,EAS	1	1	1	rs117917890	0.997871	5539847	C,NA,NA	T,NA,NA	0.9831,NA,NA	0.0577438,NA,NA	0.00840958,NA,NA	11.1816,NA,NA	6.86643090380257,NA,NA	FBXL18	rs117917890	0.997871	0.997871	1	|EpiMap=1			0	0.999968	0.499997	0.499987	0.144571	0.0617456	0.0309452	FALSE	FALSE	FALSE	FALSE	FALSE	FALSE	FALSE	FALSE	FALSE
Weight_Min_INT	qt	Vitals	Vitals	weight (minimum, inv-normal transformed)	7_5539847-5778502	EUR,AFR,EAS	2	11	0.968004	rs2966431	0.766567	5552436	G,G,G	A,A,A	0.92942,0.7821,0.93056	-0.0230926,-0.0146254,-0.0367108	0.00423223,0.00495942,0.0347196	7.3134,2.4965,0.537076	-5.45636697438466,-2.94901419924104,-1.0573508911393	FBXL18	rs2966431,rs2966437,rs4598150,rs145383041,rs6953642,rs2966435,rs2966440,rs4724705,rs6463488,rs6463489,rs7800822	0.766567,0.0367469,0.0262015,0.0252508,0.0246389,0.0210761,0.0129512,0.0121369,0.0105828,0.0105828,0.0105727	0.957308	1,1,1,1,1,1,1,0.945,0.97,0.97,0.97	|Promoter=1|GTeX_Finemapped=1|ABC=1,|GTeX_Finemapped=1,|GTeX_Finemapped=1|EpiMap=1,|GTeX_Finemapped=1|eQTLGen_Finemapped=1,|Exon=1|GTeX_Finemapped=1|EpiMap=1,|GTeX_Finemapped=1|eQTLGen_Finemapped=1|EpiMap=1|ABC=1,|GTeX_Finemapped=1|eQTLGen_Finemapped=1|ABC=1,|GTeX_Finemapped=1|eQTLGen_Finemapped=1,|GTeX_Finemapped=1|eQTLGen_Finemapped=1,|GTeX_Finemapped=1|eQTLGen_Finemapped=1,|GTeX_Finemapped=1|eQTLGen_Finemapped=1			0	0.990979	0.683862	0.325995	0.144571	0.0617456	0.0309452	FALSE	FALSE	FALSE	FALSE	FALSE	FALSE	FALSE	FALSE	FALSE
Weight_Min_INT	qt	Vitals	Vitals	weight (minimum, inv-normal transformed)	7_5539847-5778502	EUR,AFR,EAS	3	6	0.5271	rs1640233	0.88077	5643145	T,T,T	C,C,C	0.835,0.68,0.8234	0.0183249,-0.00456339,0.031102	0.00292032,0.00438895,0.0231446	9.45627,0.525117,0.747123	6.27496301775148,-1.03974526936967,1.34381237956154	FSCN1	rs1640233	0.88077	0.88077	1	|Exon=1|EpiMap=1	rs117524967,rs143382271,rs55851619,rs76722717,rs79153839	0.0119849,0.0185667,0.01185,0.0161316,0.0142253	0.0727585	0.998255	0.338323	0.387663	0.144571	0.0617456	0.0309452	FALSE	FALSE	FALSE	FALSE	FALSE	FALSE	FALSE	FALSE	FALSE
Weight_Min_INT	qt	Vitals	Vitals	weight (minimum, inv-normal transformed)	7_6499342-6546958	EUR,AFR,EAS	1	2	0.971825	rs12112241	0.932196	6521144	G,G,G	A,A,A	0.5427,0.9115,0.92857	0.0151508,0.0147267,-0.0212984	0.00217588,0.00720842,0.0342692	11.4776,1.38664,0.27224	6.96306781623987,2.04298584155751,-0.621502690462573	KDELR2	rs12112241,rs12702515	0.932196,0.020333	0.952529	1,1	|GTeX_Finemapped=1,|ABC=1			0	0.999985	0.621883	0.365085	0.0202899	0.0152695	0.00439054	TRUE	FALSE	FALSE	FALSE	FALSE	FALSE	FALSE	TRUE	FALSE
Weight_Min_INT	qt	Vitals	Vitals	weight (minimum, inv-normal transformed)	7_6499342-6546958	EUR,AFR,EAS	2	20	0.841126	rs76811336	0.177705	6537160	C,C,NA	T,T,NA	0.7813,0.96218,NA	-0.0177853,-0.00489806,NA	0.0026223,0.0107325,NA	10.9272,0.188345,NA	-6.38403999455445,-1.25413148485178,NA	KDELR2	rs17198191,rs111425146,rs55832126,rs56364677,rs150436006,rs55841143,rs111818780,rs79080474,rs76479690,rs117668038,rs56209753,rs113907280	0.0619358,0.0529631,0.0527742,0.047571,0.041461,0.0406255,0.0380023,0.03732,0.0341037,0.031445,0.0209224,0.0189781	0.478102	0.746,1,0.817,1,1,1,1,1,1,0.435,1,1	|GTeX_Finemapped=1|ABC=1,|GTeX_Finemapped=1,|GTeX_Finemapped=1|ABC=1,|GTeX_Finemapped=1,|GTeX_Finemapped=1,|Exon=1|GTeX_Finemapped=1|ABC=1,|GTeX_Finemapped=1,|GTeX_Finemapped=1,|GTeX_Finemapped=1,|Promoter=0.500|GTeX_Finemapped=1|ABC=1,|GTeX_Finemapped=1,|GTeX_Finemapped=1	rs111283052,rs111374168,rs115114794,rs74830403,rs75358246,rs76811336,rs78696194,rs79078089	0.023525,0.0241317,0.103615,0.0374289,0.0374074,0.177705,0.0175163,0.0552463	0.476576	0.999052	0.341141	0.499833	0.0202899	0.0152695	0.00439054	TRUE	FALSE	FALSE	FALSE	FALSE	FALSE	FALSE	TRUE	FALSE
Weight_Min_INT	qt	Vitals	Vitals	weight (minimum, inv-normal transformed)	7_69352617-69564501	EUR,AFR,EAS	1	9	0.964782	rs7806413	0.235822	69501025	C,C,C	A,A,A	0.96024,0.8654,0.96131	-0.0394997,-0.00463764,0.0710673	0.00554758,0.00599873,0.0457636	11.9674,0.357079,0.919222	-7.12016771276845,-0.773103640270524,1.55292197292171	AUTS2	rs7806413,rs10278001,rs28496072,rs6958714,rs11770695,rs11769390,rs11764911,rs11770241,rs17141168	0.235822,0.136219,0.134523,0.105947,0.10523,0.0994151,0.067451,0.0638549,0.0515384	1	1,1,1,1,1,1,1,1,1	|EpiMap=1,|EpiMap=1|ABC=1,|EpiMap=1,|EpiMap=1|ABC=1,|EpiMap=1,|EpiMap=1,|EpiMap=1,|EpiMap=1,|EpiMap=1			0	1	0.363945	0.518991	0.0369176	0.0336737	0.0163001	TRUE	FALSE	FALSE	FALSE	FALSE	FALSE	FALSE	TRUE	FALSE
Weight_Min_INT	qt	Vitals	Vitals	weight (minimum, inv-normal transformed)	7_69352617-69564501	EUR,AFR,EAS	2	2	0.988786	rs78613045	0.668905	69564501	C,C,C	T,T,T	0.90457,0.96823,0.87	-0.0183727,-0.0224059,0.048725	0.00368937,0.0116733,0.0262434	6.19643,1.26018,1.19818	-4.97990171763743,-1.91941439010391,1.85665729288126	AUTS2	rs78613045,rs7781686	0.668905,0.328592	0.997497	1,1	|GTeX_Finemapped=1|EpiMap=1,|ABC=1			0	0.999392	0.684975	0.622746	0.0369176	0.0336737	0.0163001	TRUE	FALSE	FALSE	FALSE	FALSE	FALSE	FALSE	TRUE	FALSE
Weight_Min_INT	qt	Vitals	Vitals	weight (minimum, inv-normal transformed)	7_71537910-71680050	EUR,AFR,EAS	1	3	0.955792	rs2677284	0.861481	71668345	T,A,A	A,T,T	0.659,0.8631,0.97321	0.0175841,-0.0177747,-3.43296e-05	0.00228663,0.00595605,0.054659	13.8321,2.54636,0.000217691	7.68996295858971,-2.98431007127207,-0.000628068570592217	CALN1	rs2677284,rs6977679,rs4717631	0.861481,0.0797143,0.0187804	0.959976	1,1,1	|GTeX_Finemapped=1,|GTeX_Finemapped=1,|GTeX_Finemapped=1			0	1	0.692157	0.383563	0.000304492	0.000300717	0.00740208	TRUE	FALSE	FALSE	FALSE	FALSE	FALSE	FALSE	TRUE	FALSE
Weight_Min_INT	qt	Vitals	Vitals	weight (minimum, inv-normal transformed)	7_75079683-75191602	EUR,AFR,EAS	1	7	0.980161	rs794364	0.332731	75130594	A,A,G	G,G,A	0.5537,0.97958,0.8591	0.0235723,0.010571,-0.0350379	0.00218055,0.0144758,0.0253673	26.5118,0.332325,0.776737	10.8102542936415,0.730253250252145,-1.38122307064607	PMS2P3	rs794364,rs794365,rs6947307,rs58862095,rs62477735,rs794379	0.332731,0.297305,0.2081,0.031154,0.0280903,0.0276228	0.925003	1,1,1,1,1,1	|GTeX_Finemapped=1,|GTeX_Finemapped=1,|GTeX_Finemapped=1,|GTeX_Finemapped=1,|Exon=1,|GTeX_Finemapped=1|eQTLGen_Finemapped=1	rs55838432	0.0250791	0.0250791	1	0.384979	0.333082	0.100035	0.0480158	0.0491133	FALSE	FALSE	FALSE	FALSE	FALSE	FALSE	FALSE	FALSE	FALSE
Weight_Min_INT	qt	Vitals	Vitals	weight (minimum, inv-normal transformed)	7_76541610-76727093	EUR,AFR,EAS	1	1	1	rs7804790	0.998074	76568075	T,T,T	C,C,C	0.8062,0.95613,0.6121	-0.0409381,-0.00613881,-0.0244844	0.00274232,0.0099965,0.0181126	49.6659,0.268289,0.753395	-14.9282724116806,-0.614095933576752,-1.35178825789782	CCDC146	rs7804790	0.998074	0.998074	1	|GTeX_Finemapped=1			0	1	0.330676	0.444757	0.0627494	0.0394396	0.028228	TRUE	FALSE	FALSE	FALSE	FALSE	FALSE	FALSE	TRUE	FALSE
Weight_Min_INT	qt	Vitals	Vitals	weight (minimum, inv-normal transformed)	7_76541610-76727093	EUR,AFR,EAS	2	1	1	rs138412505	0.987607	76548577	T,NA,NA	G,NA,NA	0.8728,NA,NA	0.0272637,NA,NA	0.00325323,NA,NA	16.2781,NA,NA	8.38050183971007,NA,NA	GSAP	rs138412505	0.987607	0.987607	1	|GTeX_Finemapped=1			0	0.999998	0.500587	0.498055	0.0627494	0.0394396	0.028228	TRUE	FALSE	FALSE	FALSE	FALSE	FALSE	FALSE	TRUE	FALSE
Weight_Min_INT	qt	Vitals	Vitals	weight (minimum, inv-normal transformed)	7_76541610-76727093	EUR,AFR,EAS	3	3	1	rs1419995	0.523414	76546254	T,T,T	C,C,C	0.8091,0.8979,0.6577	-0.0211895,0.00214958,-0.00930792	0.00275811,0.00676182,0.0186009	13.8072,0.124614,0.209861	-7.68261599428594,0.3178996187417,-0.500401593471284	CCDC146	rs1419995,rs7455938,rs3930019	0.523414,0.381004,0.0497632	0.954181	1,1,1	|GTeX_Finemapped=1,|GTeX_Finemapped=1,|GTeX_Finemapped=1			0	1	0.310561	0.335523	0.0627494	0.0394396	0.028228	TRUE	FALSE	FALSE	FALSE	FALSE	FALSE	FALSE	TRUE	FALSE
Weight_Min_INT	qt	Vitals	Vitals	weight (minimum, inv-normal transformed)	7_76541610-76727093	EUR,AFR,EAS	4	1	1	rs75766753	0.982955	76669333	C,A,A	A,C,C	0.5338,0.5877,0.6399	-0.0215274,0.00132538,0.0235925	0.00217291,0.00415916,0.0183858	22.4119,0.12495,0.700216	-9.90717517062373,0.318665307417844,1.28319137595318	PMS2P9	rs75766753	0.982955	0.982955	1	|Exon=1			0	0.99845	0.307082	0.393863	0.0627494	0.0394396	0.028228	TRUE	FALSE	FALSE	FALSE	FALSE	FALSE	FALSE	TRUE	FALSE
Weight_Min_INT	qt	Vitals	Vitals	weight (minimum, inv-normal transformed)	7_8003471-8133389	EUR,AFR,EAS	1	6	0.933773	rs10241457	0.373832	8085130	C,C,C	T,T,T	0.5994,0.6014,0.746	-0.0191392,-0.0126371,-0.00300169	0.00221209,0.00418158,0.0202752	17.2961,2.60027,0.0543811	-8.65208920071064,-3.02208734497487,-0.148047368213384	GLCCI1	rs10241457,rs38018,rs38016,rs37992,rs37988,rs37993	0.373832,0.24184,0.114703,0.113666,0.0920374,0.046247	0.982325	1,1,1,1,1,1	|EpiMap=1,|EpiMap=1,|EpiMap=1,|EpiMap=1,|EpiMap=1,|EpiMap=1			0	1	0.899464	0.376132	0.0365442	0.0130827	0.0151654	TRUE	TRUE	FALSE	TRUE	FALSE	FALSE	FALSE	TRUE	TRUE
Weight_Min_INT	qt	Vitals	Vitals	weight (minimum, inv-normal transformed)	7_84449746-84689993	EUR,AFR,EAS	1	14	0.64254	rs2141415	0.311665	84582552	C,T,C	T,C,T	0.661,0.5446,0.6687	0.0155406,-0.00303492,-0.0583535	0.0022899,0.00411107,0.018751	10.94,0.336889,2.73092	6.78658456701166,-0.738231166095445,-3.11202069222975	SEMA3A	rs2141415,rs10225455,rs17159470,rs2240393,rs4395839,rs12672643,rs1599876,rs1820962	0.311665,0.143882,0.139766,0.0327169,0.0121325,0.0119882,0.0119882,0.0119882	0.676127	1,1,1,1,1,1,1,1	|ABC=1,|ABC=1,|ABC=1,|ABC=1,|ABC=1,|ABC=1,|ABC=1,|ABC=1	rs10261725,rs2040957,rs2286185,rs56039102,rs7800072,rs7806400	0.0224883,0.0740849,0.132398,0.0176001,0.0133551,0.0168278	0.276754	1	0.342875	0.800275	0.145169	0.00171566	0.00460083	FALSE	FALSE	TRUE	FALSE	FALSE	FALSE	FALSE	TRUE	FALSE
Weight_Min_INT	qt	Vitals	Vitals	weight (minimum, inv-normal transformed)	7_84449746-84689993	EUR,AFR,EAS	2	2	0.975994	rs150340519	0.57358	84625095	A,NA,NA	G,NA,NA	0.97813,NA,NA	-0.0360692,NA,NA	0.00741129,NA,NA	5.94529,NA,NA	-4.86679107145989,NA,NA	SEMA3D	rs150340519,rs144509266	0.57358,0.422215	0.995795	1,1	|Exon=1,|EpiMap=1			0	0.989579	0.498202	0.4982	0.145169	0.00171566	0.00460083	FALSE	FALSE	FALSE	FALSE	FALSE	FALSE	FALSE	FALSE	FALSE
Weight_Min_INT	qt	Vitals	Vitals	weight (minimum, inv-normal transformed)	7_92236164-92327026	EUR,AFR,EAS	1	2	1	rs42039	0.537544	92244422	C,C,C	T,T,T	0.7286,0.9115,0.98313	-0.0433093,-0.032328,-0.0117801	0.00243762,0.00720842,0.0685312	69.8953,5.1367,0.0637273	-17.7670432635111,-4.48475532779721,-0.171893969462084	CDK6	rs42039,rs42040	0.537544,0.46235	0.999894	0.991,1	|Exon=1|GTeX_Finemapped=1,|GTeX_Finemapped=1			0	1	0.992018	0.360923	0.0240202	0.03038	0.0271308	TRUE	TRUE	FALSE	TRUE	FALSE	FALSE	FALSE	TRUE	TRUE
Weight_Min_INT	qt	Vitals	Vitals	weight (minimum, inv-normal transformed)	7_92236164-92327026	EUR,AFR,EAS	2	2	0.915163	rs60814640	0.937461	92286918	A,G,A	G,A,G	0.6064,0.5938,0.8423	-0.032126,0.0214017,0.0021585	0.00221875,0.0041687,0.024216	46.7859,6.54699,0.0319963	-14.479323943662,5.13390265550411,0.0891352824578791	CYP51A1	rs60814640	0.937461	0.937461	1	|EpiMap=1	rs2282978	0.0206472	0.0206472	0.647016	0.959658	0.374414	0.0240202	0.03038	0.0271308	FALSE	TRUE	FALSE	FALSE	FALSE	FALSE	FALSE	TRUE	FALSE
Weight_Min_INT	qt	Vitals	Vitals	weight (minimum, inv-normal transformed)	7_98232382-98365619	EUR,AFR,EAS	1	2	1	rs6465718	0.513282	98365606	A,A,NA	G,G,NA	0.8708,0.6967,NA	-0.0194797,0.00782651,NA	0.00323166,0.0044538,NA	8.77926,1.10307,NA	-6.02776901035381,1.75726570568952,NA	NPTX2	rs6465718,rs7805585	0.513282,0.486128	0.99941	1,1	|GTeX_Finemapped=1,|GTeX_Finemapped=1			0	0.999996	0.537716	0.499995	0.0147165	0.00253855	0.00372629	TRUE	FALSE	FALSE	FALSE	FALSE	FALSE	FALSE	TRUE	FALSE
Weight_Min_INT	qt	Vitals	Vitals	weight (minimum, inv-normal transformed)	8_105188914-105346112	EUR,AFR,EAS	1	3	0.834707	rs2514656	0.640538	105329654	A,A,A	G,G,G	0.5815,0.96369,0.8958	0.0146094,0.0051886,-0.0195563	0.00219732,0.0109448,0.0288876	10.5292,0.196918,0.302405	6.64873573261974,0.4740698779329,-0.676979049834531	RIMS2	rs2514656,rs2514653,rs2458424	0.640538,0.26003,0.0553708	0.955939	1,0.798,0.721	|GTeX_Finemapped=1,|GTeX_Finemapped=1,|GTeX_Finemapped=1			0	0.999994	0.264667	0.391845	0.00753115	0.0943325	0.00325989	TRUE	FALSE	FALSE	FALSE	FALSE	FALSE	FALSE	TRUE	FALSE
Weight_Min_INT	qt	Vitals	Vitals	weight (minimum, inv-normal transformed)	8_105188914-105346112	EUR,AFR,EAS	2	1	1	rs77995373	0.980074	105212138	A,NA,NA	G,NA,NA	0.98608,NA,NA	0.0453568,NA,NA	0.00925211,NA,NA	6.0236,NA,NA	4.90231957899333,NA,NA	LRP12	rs77995373	0.980074	0.980074	1	|ABC=1			0	0.981657	0.497435	0.498489	0.00753115	0.0943325	0.00325989	TRUE	FALSE	FALSE	FALSE	FALSE	FALSE	FALSE	TRUE	FALSE
Weight_Min_INT	qt	Vitals	Vitals	weight (minimum, inv-normal transformed)	8_116464988-116645056	EUR,AFR,EAS	1	5	0.98607	rs7357472	0.607552	116601402	A,A,A	T,T,T	0.5815,0.95537,0.8244	-0.025829,0.00760418,0.00113321	0.00219732,0.00991496,0.0231964	31.1756,0.353482,0.0172602	-11.754773997415,0.766940058255404,0.0488528392336742	TRPS1	rs7357472,rs719422,rs2103481,rs2049864,rs2049867	0.607552,0.284621,0.0298807,0.0266843,0.0266843	0.975422	1,1,1,1,1	|ABC=1,|EpiMap=1,|ABC=1,|ABC=1,|ABC=1			0	1	0.281191	0.41624	0.0134757	0.00132655	0.00649394	TRUE	FALSE	FALSE	FALSE	FALSE	FALSE	FALSE	TRUE	FALSE
Weight_Min_INT	qt	Vitals	Vitals	weight (minimum, inv-normal transformed)	8_120639570-120687892	EUR,AFR,EAS	1	1	1	rs6984417	0.99949	120687669	T,A,T	A,T,A	0.7445,0.5991,0.90972	0.0184346,0.00535347,0.027725	0.00248536,0.00417756,0.0307965	12.9225,0.698918,0.434175	7.41727556571281,1.28148249217246,0.90026464046239	ENPP2	rs6984417	0.99949	0.99949	1	|eQTLGen_Finemapped=1			0	1	0.510491	0.431006	0.0242626	0.00235991	0.00354815	TRUE	FALSE	FALSE	FALSE	FALSE	FALSE	FALSE	TRUE	FALSE
Weight_Min_INT	qt	Vitals	Vitals	weight (minimum, inv-normal transformed)	8_124131940-124199440	EUR,AFR,EAS	1	5	0.816015	rs1713734	0.477266	124168612	T,T,T	C,C,C	0.6501,0.5537,0.7649	0.0173145,0.00863721,-0.000764002	0.00227276,0.0041185,0.0208124	13.5898,1.44396,0.0129073	7.61827029690772,2.09717372829914,-0.036708981184294	TBC1D31	rs1713734,rs1670189,rs10481150,rs1713738,rs6470143	0.477266,0.256671,0.182534,0.0224009,0.0127199	0.951592	1,1,1,1,1	|GTeX_Finemapped=1,|GTeX_Finemapped=1,|GTeX_Finemapped=1,|GTeX_Finemapped=1,|eQTLGen_Finemapped=1			0	1	0.592477	0.35422	0.00953147	0.00201795	0.00236747	TRUE	FALSE	FALSE	FALSE	FALSE	FALSE	FALSE	TRUE	FALSE
Weight_Min_INT	qt	Vitals	Vitals	weight (minimum, inv-normal transformed)	8_126475770-126500031	EUR,AFR,EAS	1	2	1	rs6982502	0.496395	126479362	T,T,T	C,C,C	0.5179,0.92436,0.5784	0.0246773,0.00307627,0.0573194	0.00216933,0.00774273,0.0178726	29.2568,0.160435,2.87266	11.3755399132451,0.397310767649137,3.20711032530242	ZNF572	rs6982502	0.496395	0.496395	0.655	|EpiMap=1	rs2001846	0.491911	0.491911	1	0.24184	0.920928	0.207668	0.0202263	0.00335543	FALSE	FALSE	TRUE	FALSE	FALSE	FALSE	FALSE	TRUE	FALSE
Weight_Min_INT	qt	Vitals	Vitals	weight (minimum, inv-normal transformed)	8_126475770-126500031	EUR,AFR,EAS	2	1	1	rs35309034	0.999999	126498265	C,C,C	A,A,A	0.7773,0.9652,0.8323	0.0226396,0.037301,0.0322455	0.00260532,0.011171,0.0236235	17.4398,3.07544,0.763814	8.68975788003009,3.33909229254319,1.36497555400343	TRIB1	rs35309034	0.999999	0.999999	1	|EpiMap=1			0	1	0.971533	0.244348	0.207668	0.0202263	0.00335543	FALSE	TRUE	FALSE	FALSE	FALSE	FALSE	FALSE	TRUE	FALSE
Weight_Min_INT	qt	Vitals	Vitals	weight (minimum, inv-normal transformed)	8_129320730-129484174	EUR,AFR,EAS	1	5	0.700347	rs7842282	0.428364	129325468	C,T,T	T,C,C	0.7584,0.5923,0.6637	-0.014864,-0.00265167,0.00241165	0.00253232,0.00416629,0.0186811	8.35992,0.280274,0.0470711	-5.86971630757566,-0.636458335833559,0.129095717061629	MYC	rs7842282	0.428364	0.428364	1	|ABC=1	rs11779363,rs12682333,rs7842861,rs7846195	0.256646,0.0639689,0.126468,0.124524	0.571607	0.999955	0.285645	0.42455	0.10697	0.0106745	0.000730418	FALSE	FALSE	FALSE	FALSE	FALSE	FALSE	FALSE	FALSE	FALSE
Weight_Min_INT	qt	Vitals	Vitals	weight (minimum, inv-normal transformed)	8_130708333-130763526	EUR,AFR,EAS	1	11	0.857843	rs4518624	0.179985	130715510	G,A,A	A,G,G	0.5109,0.95083,0.8611	0.0186533,-0.019111,-0.00840121	0.00216845,0.00946866,0.0255196	17.1065,1.36095,0.129596	8.60213516567133,-2.01834261658989,-0.329206178780232	GSDMC	rs4518624,rs4733727,rs4733728,rs4425724,rs4733729,rs7846627,rs12678545,rs7341636,rs4733557,rs7004355,rs10110525	0.179985,0.135381,0.132456,0.106728,0.101927,0.0889456,0.068748,0.0629368,0.0517616,0.0188702,0.0139373	0.961677	1,1,1,1,1,1,1,1,1,1,1	|GTeX_Finemapped=1,|GTeX_Finemapped=1,|GTeX_Finemapped=1,|GTeX_Finemapped=1,|GTeX_Finemapped=1,|GTeX_Finemapped=1,|GTeX_Finemapped=1,|GTeX_Finemapped=1,|GTeX_Finemapped=1,|GTeX_Finemapped=1,|GTeX_Finemapped=1|ABC=1			0	1	0.257644	0.276335	0.0137917	0.0121684	0.0119931	TRUE	FALSE	FALSE	FALSE	FALSE	FALSE	FALSE	TRUE	FALSE
Weight_Min_INT	qt	Vitals	Vitals	weight (minimum, inv-normal transformed)	8_130708333-130763526	EUR,AFR,EAS	2	5	0.909829	rs7839339	0.392859	130743547	T,A,T	A,T,A	0.8032,0.7231,0.5516	0.0205749,-0.0171657,0.0367181	0.00272641,0.00457541,0.0177462	13.3496,3.75544,1.41408	7.54651721494566,-3.75172935321643,2.06906830758134	GSDMC	rs7839339,rs6470771,rs7844275,rs7012062,rs7816131	0.392859,0.192302,0.184956,0.160759,0.0373797	0.968256	1,1,1,1,1	|EpiMap=1,|GTeX_Finemapped=1,|GTeX_Finemapped=1,|GTeX_Finemapped=1,|ABC=1			0	0.998656	0.942309	0.583239	0.0137917	0.0121684	0.0119931	TRUE	TRUE	FALSE	TRUE	FALSE	FALSE	FALSE	TRUE	TRUE
Weight_Min_INT	qt	Vitals	Vitals	weight (minimum, inv-normal transformed)	8_13262645-13270805	EUR,AFR,EAS	1	1	1	rs56095941	0.999968	13265190	A,NA,NA	C,NA,NA	0.93837,NA,NA	0.0206533,NA,NA	0.00450747,NA,NA	5.33674,NA,NA	4.58201607553683,NA,NA	DLC1	rs56095941	0.999968	0.999968	0.655	|EpiMap=1			0	0.999858	0.499957	0.499994	0.00252349	0.0262161	0.00455342	TRUE	FALSE	FALSE	FALSE	FALSE	FALSE	FALSE	TRUE	FALSE
Weight_Min_INT	qt	Vitals	Vitals	weight (minimum, inv-normal transformed)	8_134589440-134620718	EUR,AFR,EAS	1	1	1	rs13272252	1	134589440	G,G,NA	A,A,NA	0.91252,0.990923,NA	-0.0293379,-0.00762273,NA	0.00383655,0.0215873,NA	13.6865,0.140258,NA	-7.64694843023028,-0.353111783317043,NA	ST3GAL1	rs13272252	1	1	1	|EpiMap=1			0	1	0.275474	0.5	0.0176071	0.00126236	0.0123053	TRUE	FALSE	FALSE	FALSE	FALSE	FALSE	FALSE	TRUE	FALSE
Weight_Min_INT	qt	Vitals	Vitals	weight (minimum, inv-normal transformed)	8_135550073-135637692	EUR,AFR,EAS	1	2	0.923801	rs56411737	0.892497	135582243	C,C,T	T,T,C	0.5626,0.798,0.5397	0.0214309,0.0209415,-0.0251263	0.00218513,0.00509933,0.0177074	21.9813,4.39651,0.807136	9.80760870062651,4.10671598033467,-1.4189717293335	ZFAT	rs56411737,rs894344	0.892497,0.0712326	0.96373	1,0.992	|EpiMap=1,|Promoter=1|eQTLGen_Finemapped=1			0	1	0.993755	0.531249	0.076497	0.0212369	0.00431472	TRUE	TRUE	FALSE	TRUE	FALSE	FALSE	FALSE	TRUE	TRUE
Weight_Min_INT	qt	Vitals	Vitals	weight (minimum, inv-normal transformed)	8_135550073-135637692	EUR,AFR,EAS	2	1	1	rs112070444	1	135611317	C,NA,C	T,NA,T	0.96819,NA,0.9871	-0.0490299,NA,0.169478	0.00617667,NA,0.0782124	14.687,NA,1.51938	-7.93791800436157,NA,2.16689425206233	ZFAT-AS1	rs112070444	1	1	1	|ABC=1			0	1	0.5	0.789829	0.076497	0.0212369	0.00431472	TRUE	FALSE	FALSE	FALSE	FALSE	FALSE	FALSE	TRUE	FALSE
Weight_Min_INT	qt	Vitals	Vitals	weight (minimum, inv-normal transformed)	8_143310815-143364521	EUR,AFR,EAS	1	14	0.723177	rs28472969	0.178849	143352206	T,C,C	C,T,T	0.5378,0.8986,0.5119	-0.0187162,0.0115064,-0.0241289	0.00217416,0.00678247,0.0176565	17.1305,1.04675,0.76508	-8.60847407734481,1.69649110132444,-1.36657321666242	TSNARE1	rs28472969,rs34667744,rs11167136,rs28694701,rs67736411,rs4366191,rs12548983,rs4633164	0.178849,0.0991248,0.0793244,0.030491,0.0292267,0.0275905,0.02744,0.021438	0.493484	1,1,1,1,1,1,0.798,1	|Exon=1,|GTeX_Finemapped=1,|Exon=1,|GTeX_Finemapped=1,|GTeX_Finemapped=1,|GTeX_Finemapped=1|EpiMap=1,|GTeX_Finemapped=1,|GTeX_Finemapped=1|EpiMap=1	rs10095785,rs13438979,rs34643171,rs3935370,rs4976982,rs6583611	0.0624425,0.156981,0.0489866,0.0389541,0.0401601,0.116647	0.464171	0.999999	0.230744	0.435524	0.00467081	0.0155426	0.0510816	TRUE	FALSE	FALSE	FALSE	FALSE	FALSE	FALSE	TRUE	FALSE
Weight_Min_INT	qt	Vitals	Vitals	weight (minimum, inv-normal transformed)	8_143310815-143364521	EUR,AFR,EAS	2	1	1	rs77108503	0.992009	143358752	NA,G,NA	NA,T,NA	NA,0.8366,NA	NA,-0.0285783,NA	NA,0.00553739,NA	NA,6.60965,NA	NA,-5.16096933753989,NA	LINC00051	rs77108503	0.992009	0.992009	1	|Cicero=1			0	0.499392	0.998237	0.499788	0.00467081	0.0155426	0.0510816	FALSE	TRUE	FALSE	FALSE	FALSE	FALSE	FALSE	TRUE	FALSE
Weight_Min_INT	qt	Vitals	Vitals	weight (minimum, inv-normal transformed)	8_143310815-143364521	EUR,AFR,EAS	3	8	0.950176	rs6583612	0.192919	143347243	G,A,G	A,G,A	0.8459,0.5976,0.92262	-0.02347,0.0118863,-0.010649	0.00300231,0.004175,0.0330313	14.2679,2.35525,0.126588	-7.81731400155214,2.84701796407186,-0.32239118654125	TSNARE1	rs6583612,rs4578081,rs4976986,rs4976955,rs79248723,rs4259531,rs35674714,rs13254630	0.192919,0.15263,0.146972,0.139853,0.125927,0.107992,0.0762849,0.0517992	0.994377	1,1,1,1,1,1,1,1	|GTeX_Finemapped=1,|GTeX_Finemapped=1,|GTeX_Finemapped=1,|GTeX_Finemapped=1,|Exon=1|GTeX_Finemapped=1,|GTeX_Finemapped=1,|Exon=1|GTeX_Finemapped=1,|GTeX_Finemapped=1			0	0.999942	0.382715	0.30264	0.00467081	0.0155426	0.0510816	TRUE	FALSE	FALSE	FALSE	FALSE	FALSE	FALSE	TRUE	FALSE
Weight_Min_INT	qt	Vitals	Vitals	weight (minimum, inv-normal transformed)	8_144822591-144939539	EUR,AFR,EAS	1	3	0.936243	rs62526406	0.52312	144860797	A,G,G	G,A,A	0.5388,0.98109,0.95437	0.0195423,-0.00194816,-0.0567225	0.00217449,0.0150311,0.0422929	18.5954,0.0472677,0.745062	8.98707283087069,-0.129608611478867,-1.34118256255778	FAM83H-AS1	rs62526406	0.52312	0.52312	1	|GTeX_Finemapped=1	rs12156265,rs9650469	0.26251,0.176103	0.438613	1	0.204626	0.464783	0.126774	0.0561877	0.0365035	FALSE	FALSE	FALSE	FALSE	FALSE	FALSE	FALSE	FALSE	FALSE
Weight_Min_INT	qt	Vitals	Vitals	weight (minimum, inv-normal transformed)	8_144822591-144939539	EUR,AFR,EAS	2	2	1	rs116975352	0.499999	144901507	C,NA,NA	A,NA,NA	0.92942,NA,NA	-0.0336487,NA,NA	0.00423223,NA,NA	14.7313,NA,NA	-7.95058397109798,NA,NA	PUF60	rs116975352,rs117297129	0.499999,0.499999	0.999998	0.99,0.99	|Promoter=1,|Promoter=1			0	1	0.5	0.5	0.126774	0.0561877	0.0365035	FALSE	FALSE	FALSE	FALSE	FALSE	FALSE	FALSE	FALSE	FALSE
Weight_Min_INT	qt	Vitals	Vitals	weight (minimum, inv-normal transformed)	8_23374824-23417918	EUR,AFR,EAS	1	10	0.993282	rs11787200	0.184338	23405123	C,C,C	T,T,T	0.8101,0.990166,0.8363	0.0251084,0.0465484,0.0306354	0.00276366,0.0207478,0.0238532	18.985,1.60446,0.70109	9.08519861343291,2.24353425423418,1.2843308235373	SLC25A37	rs11787200,rs11778247,rs11783469,rs35617675,rs12549025,rs13262327,rs11785620	0.184338,0.102004,0.0983771,0.0951152,0.0796028,0.0710391,0.0490427	0.679519	1,1,1,1,1,1,0.983	|GTeX_Finemapped=1|ABC=1,|GTeX_Finemapped=1,|GTeX_Finemapped=1,|GTeX_Finemapped=1|ABC=1,|Promoter=1|GTeX_Finemapped=1|ABC=1,|Promoter=1|GTeX_Finemapped=1|ABC=1,|Promoter=1|GTeX_Finemapped=1|ABC=1	rs17698956,rs17698981,rs35482451	0.12745,0.12745,0.0528234	0.307723	1	0.621082	0.453932	0.0141772	0.00927737	0.00624157	TRUE	FALSE	FALSE	FALSE	FALSE	FALSE	FALSE	TRUE	FALSE
Weight_Min_INT	qt	Vitals	Vitals	weight (minimum, inv-normal transformed)	8_23374824-23417918	EUR,AFR,EAS	2	2	0.976749	rs2002508	0.688839	23389319	C,C,C	T,T,T	0.7843,0.8162,0.8075	-0.0231415,-0.00258832,0.00319379	0.00263542,0.0052859,0.0223854	17.7903,0.204557,0.0522975	-8.78095332053335,-0.489664957717702,0.142672902874195	SLC25A37	rs2002508,rs17089329	0.688839,0.309577	0.998416	1,1	|Exon=1,|ABC=1			0	1	0.273643	0.343134	0.0141772	0.00927737	0.00624157	TRUE	FALSE	FALSE	FALSE	FALSE	FALSE	FALSE	TRUE	FALSE
Weight_Min_INT	qt	Vitals	Vitals	weight (minimum, inv-normal transformed)	8_26885624-27385624	EUR,AFR,EAS	1	6	0.966101	rs7813625	0.25825	27159459	T,T,C	C,C,T	0.5408,0.68,0.7063	-0.0154706,-0.0109305,-0.00172772	0.00217519,0.00438895,0.0193778	11.9427,1.89422,0.0320054	-7.11229823601616,-2.49045899360895,-0.0891597601378897	TRIM35	rs7813625,rs2322603,rs6988218,rs6986075	0.25825,0.257808,0.154361,0.0765246	0.746944	0.734,0.769,0.537,1	|eQTLGen_Finemapped=1|ABC=1,|eQTLGen_Finemapped=1,|Promoter=1|eQTLGen_Finemapped=1|ABC=1,|GTeX_Finemapped=1|eQTLGen_Finemapped=1	rs62502390,rs7005244	0.0793547,0.154309	0.233664	1	0.637972	0.293971	0.120552	0.0737487	0.00823618	FALSE	FALSE	FALSE	FALSE	FALSE	FALSE	FALSE	FALSE	FALSE
Weight_Min_INT	qt	Vitals	Vitals	weight (minimum, inv-normal transformed)	8_26885624-27385624	EUR,AFR,EAS	2	1	1	rs11780471	0.999865	27344719	G,NA,NA	A,NA,NA	0.92445,NA,NA	-0.0191639,NA,NA	0.00410164,NA,NA	5.52589,NA,NA	-4.67225304999951,NA,NA	CHRNA2	rs11780471	0.999865	0.999865	1	|GTeX_Finemapped=1			0	0.999997	0.499951	0.499942	0.120552	0.0737487	0.00823618	FALSE	FALSE	FALSE	FALSE	FALSE	FALSE	FALSE	FALSE	FALSE
Weight_Min_INT	qt	Vitals	Vitals	weight (minimum, inv-normal transformed)	8_28058078-28127294	EUR,AFR,EAS	1	2	1	rs7821358	0.673121	28060690	A,A,G	G,G,A	0.5417,0.8585,0.5714	0.0177276,-0.00563279,-0.0392354	0.00217551,0.00587411,0.0178343	15.4343,0.471597,1.55585	8.1487099576651,-0.958918031838015,-2.19999663569638	PBK	rs7821358,rs11136036	0.673121,0.324667	0.997788	1,1	|EpiMap=1,|EpiMap=1			0	1	0.377663	0.586365	0.0231757	6.4741e-09	0.00521619	TRUE	FALSE	FALSE	FALSE	FALSE	FALSE	FALSE	TRUE	FALSE
Weight_Min_INT	qt	Vitals	Vitals	weight (minimum, inv-normal transformed)	8_28058078-28127294	EUR,AFR,EAS	2	1	1	rs12681980	0.978068	28115083	A,A,A	G,G,G	0.5895,0.7988,0.5089	-0.016827,-0.0135929,-0.0292239	0.00220352,0.0051069,0.0176543	13.651,2.10928,1.00942	-7.63641809468487,-2.66167342223267,-1.65534175809859	ELP3	rs12681980	0.978068	0.978068	1	|ABC=1			0	0.99998	0.876561	0.34822	0.0231757	6.4741e-09	0.00521619	TRUE	TRUE	FALSE	TRUE	FALSE	FALSE	FALSE	TRUE	TRUE
Weight_Min_INT	qt	Vitals	Vitals	weight (minimum, inv-normal transformed)	8_30829689-30864339	EUR,AFR,EAS	1	1	1	rs2725371	0.999958	30854033	G,G,G	A,A,A	0.7117,0.90318,0.95139	-0.0176319,-0.0206825,-0.00849864	0.00239302,0.00692342,0.0410402	12.7617,2.55064,0.0778215	-7.36805375634136,-2.98732418371267,-0.207080862179034	PURG	rs2725371	0.999958	0.999958	1	|Exon=1			0	0.999997	0.907826	0.376336	6.4741e-09	0.0210437	1.50847e-05	TRUE	TRUE	FALSE	TRUE	FALSE	FALSE	FALSE	TRUE	TRUE
Weight_Min_INT	qt	Vitals	Vitals	weight (minimum, inv-normal transformed)	8_32194497-32211452	EUR,AFR,EAS	1	2	1	rs1714428	0.523316	32199137	A,A,A	C,C,C	0.672,0.6906,0.88	-0.0156622,0.000796154,-0.011599	0.00230885,0.00442911,0.0271593	10.9308,0.0668443,0.174361	-6.7835502522901,0.179754849168343,-0.427072862702647	NRG1	rs1714428,rs1685102	0.523316,0.475101	0.998417	1,1	|EpiMap=1,|EpiMap=1			0	1	0.353161	0.417638	0.0127905	0.00031378	0.00601795	TRUE	FALSE	FALSE	FALSE	FALSE	FALSE	FALSE	TRUE	FALSE
Weight_Min_INT	qt	Vitals	Vitals	weight (minimum, inv-normal transformed)	8_33673011-33978972	EUR,AFR,EAS	1	1	1	rs12156335	0.999795	33922665	G,NA,G	A,NA,A	0.95328,NA,0.7302	0.0355771,NA,0.0036307	0.00513635,NA,0.0198843	11.3653,NA,0.0679737	6.9265334332746,NA,0.182591290616215	RNF122	rs12156335	0.999795	0.999795	1	|EpiMap=1			0	0.99999	0.499964	0.454198	0.00418539	0.00872649	0.000208587	TRUE	FALSE	FALSE	FALSE	FALSE	FALSE	FALSE	TRUE	FALSE
Weight_Min_INT	qt	Vitals	Vitals	weight (minimum, inv-normal transformed)	8_35021511-35314837	EUR,AFR,EAS	1	10	0.987284	rs2405735	0.197522	35234697	C,C,A	A,A,C	0.5964,0.5575,0.7222	-0.0150546,-0.00225419,-0.0104042	0.00220939,0.00412203,0.0197041	11.0223,0.233237,0.223675	-6.81391696350576,-0.546864045142806,-0.528022086773819	UNC5D	rs2405735,rs1528718,rs1528717,rs11991965,rs6992809,rs12680114,rs1590092,rs1919336,rs1919355,rs34399825	0.197522,0.186667,0.185983,0.145693,0.0729727,0.0710052,0.0303418,0.0301125,0.0231622,0.0208801	0.96434	1,1,1,1,1,1,1,1,1,1	|EpiMap=1|ABC=1,|EpiMap=1,|EpiMap=1,|EpiMap=1,|EpiMap=1,|EpiMap=1,|GTeX_Finemapped=1,|EpiMap=1,|GTeX_Finemapped=1,|GTeX_Finemapped=1			0	1	0.367814	0.348702	0.00327743	0.000598874	0.00725563	TRUE	FALSE	FALSE	FALSE	FALSE	FALSE	FALSE	TRUE	FALSE
Weight_Min_INT	qt	Vitals	Vitals	weight (minimum, inv-normal transformed)	8_42503232-42547623	EUR,AFR,EAS	1	1	1	rs6989472	0.988356	42505466	C,C,C	T,T,T	0.826,0.5098,0.7887	-0.0191743,-0.0125177,-0.0228351	0.00285925,0.00409547,0.0216195	10.6991,2.64983,0.536311	-6.70605928128006,-3.05647459265969,-1.05622701727607	SLC20A2	rs6989472	0.988356	0.988356	0.655	|EpiMap=1			0	1	0.896183	0.447705	0.000822134	0.000692446	8.18536e-06	TRUE	TRUE	FALSE	TRUE	FALSE	FALSE	FALSE	TRUE	TRUE
Weight_Min_INT	qt	Vitals	Vitals	weight (minimum, inv-normal transformed)	8_49288118-49502481	EUR,AFR,EAS	1	6	0.94672	rs5001149	0.282299	49462954	G,G,G	T,T,T	0.8111,0.5726,0.7817	-0.0192495,-0.0108528,-0.0401555	0.00276926,0.00413854,0.0213651	11.4409,2.05888,1.22057	-6.95113496024209,-2.62237407394878,-1.8794903838503	EFCAB1	rs5001149,rs1160606,rs16937767,rs868444,rs1976452	0.282299,0.252183,0.161114,0.114241,0.0333008	0.843138	1,1,1,1,1	|EpiMap=1,|ABC=1,|ABC=1,|ABC=1,|EpiMap=1	rs10092171	0.111443	0.111443	1	0.829798	0.552628	0.0183635	0.0593542	0.00345857	TRUE	TRUE	FALSE	TRUE	FALSE	FALSE	FALSE	TRUE	TRUE
Weight_Min_INT	qt	Vitals	Vitals	weight (minimum, inv-normal transformed)	8_57058706-57194163	EUR,AFR,EAS	1	1	1	rs72656010	1	57122215	T,T,T	C,C,C	0.8499,0.9879,0.90873	0.0438389,0.0518081,0.0360288	0.00303488,0.0187258,0.0306457	46.5694,2.24693,0.620273	14.4450192429355,2.76666951478709,1.17565596478462	CHCHD7	rs72656010	1	1	0.5	|ABC=0.500			0	1	0.999961	0.387247	0.10819	0.00435607	0.0267612	FALSE	TRUE	FALSE	FALSE	FALSE	FALSE	FALSE	TRUE	FALSE
Weight_Min_INT	qt	Vitals	Vitals	weight (minimum, inv-normal transformed)	8_57058706-57194163	EUR,AFR,EAS	2	1	1	rs62515433	0.999998	57129291	A,A,A	T,T,T	0.7724,0.96142,0.8155	-0.0244865,-0.023459,-0.0421341	0.00258529,0.0106305,0.0227531	20.5592,1.56336,1.19344	-9.4714712856198,-2.20676355768779,-1.851796019004	CHCHD7	rs62515433	0.999998	0.999998	1	|Exon=1			0	1	0.825573	0.593259	0.10819	0.00435607	0.0267612	FALSE	TRUE	FALSE	FALSE	FALSE	FALSE	FALSE	TRUE	FALSE
Weight_Min_INT	qt	Vitals	Vitals	weight (minimum, inv-normal transformed)	8_57058706-57194163	EUR,AFR,EAS	3	1	1	rs35399547	0.999819	57075473	A,A,NA	C,C,NA	0.834,0.98638,NA	0.0172663,0.0264591,NA	0.00291326,0.0176636,NA	8.5102,0.872415,NA	5.92679678435842,1.49794492628909,NA	PLAG1	rs35399547	0.999819	0.999819	1	|Exon=1			0	1	0.895107	0.499947	0.10819	0.00435607	0.0267612	FALSE	TRUE	FALSE	FALSE	FALSE	FALSE	FALSE	TRUE	FALSE
Weight_Min_INT	qt	Vitals	Vitals	weight (minimum, inv-normal transformed)	8_60783472-60921165	EUR,AFR,EAS	1	1	1	rs17342347	0.995272	60831563	T,T,NA	A,A,NA	0.97018,0.98865,NA	-0.0308664,0.00914462,NA	0.00637289,0.0193273,NA	5.894,0.196468,NA	-4.8433913028469,0.47314524015253,NA	TOX	rs17342347	0.995272	0.995272	1	|ABC=1			0	0.998734	0.32156	0.499955	0.18226	6.4741e-09	0.027778	FALSE	FALSE	FALSE	FALSE	FALSE	FALSE	FALSE	FALSE	FALSE
Weight_Min_INT	qt	Vitals	Vitals	weight (minimum, inv-normal transformed)	8_6217303-6358215	EUR,AFR,EAS	1	11	0.684523	rs17613024	0.677887	6338953	G,G,G	A,A,A	0.836,0.91452,0.8185	-0.0187575,-0.0273237,-0.0363908	0.00292746,0.00732253,0.0228983	9.82975,3.72038,0.950754	-6.40743169846898,-3.73145620434467,-1.58923588213972	ANGPT2	rs17613024,rs12677501,rs3098012,rs2979653	0.677887,0.0132933,0.00967178,0.00960787	0.71046	1,1,1,1	|ABC=1,|ABC=1,|EpiMap=1|ABC=1,|EpiMap=1|ABC=1	rs12674488,rs17077031,rs2277136,rs34748476,rs73520657,rs73661775,rs74607633	0.0582886,0.0328296,0.0134227,0.0966355,0.0204697,0.0106186,0.012015	0.24428	0.999592	0.885231	0.530365	0.0421953	0.0308324	0.00790375	TRUE	TRUE	FALSE	TRUE	FALSE	FALSE	FALSE	TRUE	TRUE
Weight_Min_INT	qt	Vitals	Vitals	weight (minimum, inv-normal transformed)	8_6217303-6358215	EUR,AFR,EAS	2	1	1	rs139846536	0.999994	6291495	G,NA,NA	A,NA,NA	0.98807,NA,NA	-0.0715326,NA,NA	0.00998395,NA,NA	12.1083,NA,NA	-7.16475943889943,NA,NA	DEFA6	rs139846536	0.999994	0.999994	1	|EpiMap=1			0	0.999985	0.499994	0.499997	0.0421953	0.0308324	0.00790375	TRUE	FALSE	FALSE	FALSE	FALSE	FALSE	FALSE	TRUE	FALSE
Weight_Min_INT	qt	Vitals	Vitals	weight (minimum, inv-normal transformed)	8_71013928-71338720	EUR,AFR,EAS	1	4	0.993526	rs147965645	0.77595	71052888	G,G,G	A,A,A	0.9175,0.94932,0.8651	0.0406126,0.00629356,0.0386965	0.00393991,0.00933395,0.0258352	24.1882,0.300906,0.872312	10.3080019594356,0.674265450318461,1.49782080262587	NCOA2	rs147965645,rs10957517,rs116730477	0.77595,0.0835285,0.0535256	0.913004	1,1,1	|Promoter=1,|ABC=1,|ABC=1	rs16919202	0.0370878	0.0370878	1	0.342474	0.517726	0.0529497	0.0335136	0.0109345	TRUE	FALSE	FALSE	FALSE	FALSE	FALSE	FALSE	TRUE	FALSE
Weight_Min_INT	qt	Vitals	Vitals	weight (minimum, inv-normal transformed)	8_73426274-73488971	EUR,AFR,EAS	1	2	0.686106	rs7845090	0.936014	73449940	A,A,A	G,G,G	0.6998,0.553,0.6806	-0.0171482,-0.00519742,0.00123777	0.00236496,0.00411788,0.0189294	12.3831,0.684257,0.0232538	-7.25094716189703,-1.26215916928128,0.0653887603410568	KCNB2	rs7845090	0.936014	0.936014	1	|Exon=1|ABC=1	rs372561	0.03382	0.03382	0.999946	0.388634	0.446523	0.000846309	0.000684848	0.00012315	TRUE	FALSE	FALSE	FALSE	FALSE	FALSE	FALSE	TRUE	FALSE
Weight_Min_INT	qt	Vitals	Vitals	weight (minimum, inv-normal transformed)	8_77087794-77246747	EUR,AFR,EAS	1	1	1	rs62518321	1	77220695	A,A,A	G,G,G	0.5258,0.6551,0.7827	-0.0194228,0.00123995,-0.0312187	0.00217083,0.00430715,0.0214005	18.4381,0.111575,0.839759	-8.9471768862601,0.287881777973834,-1.45878367327866	LINC01111	rs62518321	1	1	1	|ABC=1			0	1	0.319876	0.520708	6.4741e-09	0.490664	6.4741e-09	TRUE	FALSE	FALSE	FALSE	FALSE	FALSE	FALSE	TRUE	FALSE
Weight_Min_INT	qt	Vitals	Vitals	weight (minimum, inv-normal transformed)	8_81364236-81443787	EUR,AFR,EAS	1	3	0.979586	rs10109173	0.524925	81396831	T,T,T	C,C,C	0.94632,0.97882,0.7748	0.045193,0.0253337,-0.0146003	0.0048094,0.0142192,0.0211287	20.2499,1.12606,0.310199	9.39680625441843,1.78165438280635,-0.691017431266476	ZBTB10	rs10109173,rs10095139,rs201970760	0.524925,0.404496,0.0705785	1	1,1,1	|EpiMap=1,|Promoter=1|EpiMap=1|ABC=1,|ABC=1			0	1	0.412518	0.39085	0.0978008	0.0619359	0.00607251	TRUE	FALSE	FALSE	FALSE	FALSE	FALSE	FALSE	TRUE	FALSE
Weight_Min_INT	qt	Vitals	Vitals	weight (minimum, inv-normal transformed)	8_81364236-81443787	EUR,AFR,EAS	2	4	0.98544	rs1051920	0.581488	81438420	C,T,C	T,C,T	0.7247,0.8033,0.7222	0.0203869,-0.0186213,-0.0219019	0.0024268,0.0051505,0.0197041	16.3529,3.52311,0.574569	8.40073347618263,-3.61543539462188,-1.11154023781853	ZBTB10	rs1051920,rs59893263,rs7817124,rs7818943	0.581488,0.177705,0.14154,0.0978524	0.998585	1,1,1,1	|Exon=1,|ABC=1,|EpiMap=1,|ABC=1			0	1	0.985698	0.467061	0.0978008	0.0619359	0.00607251	TRUE	TRUE	FALSE	TRUE	FALSE	FALSE	FALSE	TRUE	TRUE
Weight_Min_INT	qt	Vitals	Vitals	weight (minimum, inv-normal transformed)	8_85014669-85097067	EUR,AFR,EAS	1	2	0.993703	rs6473528	0.910847	85097067	G,C,G	C,G,C	0.7555,0.5371,0.5962	0.0189621,-0.0198635,0.0181629	0.00252208,0.004106,0.0179876	13.2561,5.8815,0.504988	7.51843716297659,-4.83767657087189,1.00974560252618	RALYL	rs6473528,rs7821259	0.910847,0.0891533	1	1,1	|Promoter=1|ABC=1|Cicero=1,|ABC=1			0	1	0.999971	0.464279	0.00512785	0.00253028	0.000123518	TRUE	TRUE	FALSE	TRUE	FALSE	FALSE	FALSE	TRUE	TRUE
Weight_Min_INT	qt	Vitals	Vitals	weight (minimum, inv-normal transformed)	8_93189631-93369299	EUR,AFR,EAS	1	4	0.889267	rs1125730	0.549015	93358204	C,C,C	T,T,T	0.8628,0.97126,0.747	0.0207576,0.0298779,-0.0358357	0.00315053,0.012254,0.0203016	10.3526,1.83091,1.1105	6.58860572665552,2.43821609270442,-1.76516629231194	RUNX1T1	rs1125730,rs10956833,rs1480888,rs1480895	0.549015,0.156141,0.146118,0.146118	0.997392	1,1,1,1	|EpiMap=1,|EpiMap=1,|EpiMap=1,|EpiMap=1			0	0.999913	0.609552	0.635259	0.00262852	0.00397188	0.00187413	TRUE	FALSE	FALSE	FALSE	FALSE	FALSE	FALSE	TRUE	FALSE
Weight_Min_INT	qt	Vitals	Vitals	weight (minimum, inv-normal transformed)	8_95359638-95631555	EUR,AFR,EAS	1	17	0.996132	rs1470153	0.123684	95526815	G,G,G	A,A,A	0.6909,0.95159,0.5139	0.0195002,0.0187137,-0.0222153	0.00234563,0.00953889,0.0176583	16.0315,1.30293,0.681168	8.31341686455238,1.96183203706092,-1.25806561220503	KIAA1429	rs1470153,rs12678305,rs2381882,rs12679345,rs1055800,rs1055797,rs16916881,rs28817653,rs60655325,rs7829886,rs1023767,rs72674855,rs4373498,rs957448,rs4366055,rs113423963	0.123684,0.116471,0.11308,0.0740128,0.0603043,0.0598853,0.0550831,0.0484826,0.0464053,0.0298411,0.0268595,0.0257179,0.0247832,0.0247432,0.0241465,0.0238935	0.877393	1,1,1,1,1,1,1,1,1,1,0.798,1,1,1,1,1	|GTeX_Finemapped=1,|GTeX_Finemapped=1,|GTeX_Finemapped=1,|GTeX_Finemapped=1,|Exon=1,|Exon=1,|Promoter=1|ABC=1,|ABC=1,|Promoter=1|ABC=1,|GTeX_Finemapped=1|eQTLGen_Finemapped=1,|GTeX_Finemapped=1,|GTeX_Finemapped=1,|GTeX_Finemapped=1,|Exon=1|GTeX_Finemapped=1,|GTeX_Finemapped=1,|GTeX_Finemapped=1	rs10956915	0.0917984	0.0917984	1	0.377111	0.297371	0.0263139	0.0193395	0.00169419	TRUE	FALSE	FALSE	FALSE	FALSE	FALSE	FALSE	TRUE	FALSE
Weight_Min_INT	qt	Vitals	Vitals	weight (minimum, inv-normal transformed)	8_9939353-10134958	EUR,AFR,EAS	1	4	0.866999	rs7840473	0.542823	10051116	C,NA,NA	G,NA,NA	0.9662,NA,NA	0.0406141,NA,NA	0.00599825,NA,NA	10.8931,NA,NA	6.77099153919893,NA,NA	MSRA	rs7840473,rs117679060,rs117956259,rs78811926	0.542823,0.256692,0.13381,0.0666579	0.999983	1,1,1,1	|GTeX_Finemapped=1,|GTeX_Finemapped=1,|GTeX_Finemapped=1,|GTeX_Finemapped=1|EpiMap=1			0	1	0.5	0.5	0.0638612	0.101301	0.0663652	TRUE	FALSE	FALSE	FALSE	FALSE	FALSE	FALSE	TRUE	FALSE
Weight_Min_INT	qt	Vitals	Vitals	weight (minimum, inv-normal transformed)	8_9939353-10134958	EUR,AFR,EAS	2	1	1	rs74357253	0.999995	9995289	C,NA,C	A,NA,A	0.9493,NA,0.8929	-0.0297144,NA,0.0106118	0.00494095,NA,0.0285401	8.74205,NA,0.148725	-6.0139042087048,NA,0.371820701399084	MSRA	rs74357253	0.999995	0.999995	1	|EpiMap=1			0	0.999992	0.499999	0.345213	0.0638612	0.101301	0.0663652	TRUE	FALSE	FALSE	FALSE	FALSE	FALSE	FALSE	TRUE	FALSE
Weight_Min_INT	qt	Vitals	Vitals	weight (minimum, inv-normal transformed)	9_103046081-103142495	EUR,AFR,EAS	1	34	0.980074	rs2026999	0.0603071	103140157	T,C,C	C,T,T	0.675,0.5968,0.8571	-0.0173302,0.00667283,0.0431348	0.00231432,0.00417365,0.0252185	13.1563,0.959143,1.05956	-7.48824708769747,1.54963495434834,1.709098479291	TEX10	rs4743396,rs59084270,rs2417176,rs10989067,rs2417084,rs10819767,rs10819764,rs10989070,rs62578358,rs62578359,rs75869042,rs79592926,rs2151130,rs3931548,rs10124133,rs4743394,rs4742784,rs10819762,rs10819759,rs4743393,rs4742782,rs10819761,rs4237195,rs7025938,rs5029342,rs28464821,rs7035619	0.0568673,0.0523216,0.0439036,0.0358453,0.0358453,0.033748,0.0327794,0.0299617,0.0260984,0.0260984,0.0260984,0.0260984,0.0238608,0.0238608,0.0236457,0.0235896,0.0232099,0.0211612,0.020107,0.020107,0.0195828,0.0182675,0.0181703,0.0169127,0.0162115,0.0159427,0.0145655	0.724861	1,1,1,1,1,1,1,1,1,1,1,1,1,1,1,1,1,1,1,1,1,1,1,1,1,1,1	|GTeX_Finemapped=1|ABC=1,|GTeX_Finemapped=1,|GTeX_Finemapped=1,|GTeX_Finemapped=1|ABC=1,|GTeX_Finemapped=1,|GTeX_Finemapped=1,|Promoter=1|GTeX_Finemapped=1|ABC=1,|GTeX_Finemapped=1,|EpiMap=1,|EpiMap=1,|EpiMap=1,|EpiMap=1,|ABC=1,|ABC=1,|GTeX_Finemapped=1,|GTeX_Finemapped=1,|GTeX_Finemapped=1,|GTeX_Finemapped=1,|GTeX_Finemapped=1,|GTeX_Finemapped=1,|GTeX_Finemapped=1,|ABC=1,|GTeX_Finemapped=1,|GTeX_Finemapped=1,|GTeX_Finemapped=1,|GTeX_Finemapped=1,|GTeX_Finemapped=1	rs10989064,rs2026999,rs2210498,rs35920333,rs7047694,rs7852189,rs7874710	0.0294372,0.0603071,0.0288557,0.0269775,0.0271066,0.0325707,0.023592	0.228847	1	0.656656	0.53754	0.00340307	0.0177585	0.00623895	TRUE	FALSE	FALSE	FALSE	FALSE	FALSE	FALSE	TRUE	FALSE
Weight_Min_INT	qt	Vitals	Vitals	weight (minimum, inv-normal transformed)	9_103046081-103142495	EUR,AFR,EAS	2	2	1	rs72733378	0.539759	103124195	T,NA,NA	C,NA,NA	0.8926,NA,NA	0.0214301,NA,NA	0.00350095,NA,NA	9.03218,NA,NA	6.12122423913509,NA,NA	TEX10	rs72733378,rs72733370	0.539759,0.451155	0.990914	1,1	|GTeX_Finemapped=1|eQTLGen_Finemapped=1,|GTeX_Finemapped=1			0	0.988807	0.566515	0.49717	0.00340307	0.0177585	0.00623895	TRUE	FALSE	FALSE	FALSE	FALSE	FALSE	FALSE	TRUE	FALSE
Weight_Min_INT	qt	Vitals	Vitals	weight (minimum, inv-normal transformed)	9_107801445-107829610	EUR,AFR,EAS	1	1	1	rs2937371	0.996383	107826753	A,A,A	T,T,T	0.5596,0.5968,0.501	0.00765576,-0.018772,-0.0249043	0.0021835,0.00417365,0.0176515	3.34238,5.16316,0.800578	3.5061873139455,-4.49774178476873,-1.41088859303742	ABCA1	rs2937371	0.996383	0.996383	1	|EpiMap=1|ABC=1			0	0.977287	0.996002	0.490463	0.0156822	0.00749477	0.00327397	TRUE	TRUE	FALSE	TRUE	FALSE	FALSE	FALSE	TRUE	TRUE
Weight_Min_INT	qt	Vitals	Vitals	weight (minimum, inv-normal transformed)	9_111628655-111662726	EUR,AFR,EAS	1	3	1	rs138532142	0.360016	111654242	G,NA,NA	C,NA,NA	0.97416,NA,NA	-0.052619,NA,NA	0.00683211,NA,NA	13.8721,NA,NA	-7.70172025918786,NA,NA	FAM206A	rs138532142,rs142205239	0.360016,0.360016	0.720032	1,0.769	|GTeX_Finemapped=1,|GTeX_Finemapped=1|ABC=0.500	rs141670242	0.274175	0.274175	1	0.5	0.5	0.0329051	0.0109107	0.00408666	TRUE	FALSE	FALSE	FALSE	FALSE	FALSE	FALSE	TRUE	FALSE
Weight_Min_INT	qt	Vitals	Vitals	weight (minimum, inv-normal transformed)	9_111628655-111662726	EUR,AFR,EAS	2	2	1	rs2230792	0.636942	111660851	C,C,C	T,T,T	0.8002,0.5507,0.7411	-0.016657,-0.0142939,-0.00336311	0.00271094,0.0041159,0.0201487	9.09539,3.28824,0.0617619	-6.14436320980914,-3.47284919458685,-0.166914490761191	IKBKAP	rs2230792,rs2230793	0.636942,0.362944	0.999886	1,1	|Exon=1,|Exon=1			0	1	0.958015	0.371335	0.0329051	0.0109107	0.00408666	TRUE	TRUE	FALSE	TRUE	FALSE	FALSE	FALSE	TRUE	TRUE
Weight_Min_INT	qt	Vitals	Vitals	weight (minimum, inv-normal transformed)	9_113791974-113807082	EUR,AFR,EAS	1	3	0.982112	rs10980706	0.809032	113803627	G,G,T	T,T,G	0.7445,0.7368,0.5526	0.0185034,0.0131984,0.00830012	0.00248536,0.00464914,0.01775	13.0133,2.34418,0.193778	7.44495767212798,2.83889063353653,0.467612394366197	LPAR1	rs10980706,rs12344515,rs28700160	0.809032,0.108072,0.0779947	0.995099	1,1,1	|EpiMap=1,|Promoter=1|ABC=1|Cicero=1,|Promoter=1|ABC=1|Cicero=1			0	1	0.834112	0.463618	0.00613903	0.00385821	0.00531438	TRUE	TRUE	FALSE	TRUE	FALSE	FALSE	FALSE	TRUE	TRUE
Weight_Min_INT	qt	Vitals	Vitals	weight (minimum, inv-normal transformed)	9_114926382-115109905	EUR,AFR,EAS	1	15	0.927883	rs10817292	0.284759	114985985	T,T,T	A,A,A	0.6799,0.8956,0.6498	0.0161475,0.0074127,-0.00931993	0.00232354,0.0066955,0.0185013	11.4358,0.57147,0.211519	6.94952529330246,1.1071167201852,-0.503744601730689	PTBP3	rs10817292,rs10817314,rs4310281,rs7856454,rs10981348,rs10759548,rs1534069	0.284759,0.136829,0.11148,0.0858328,0.0681359,0.0568777,0.0182394	0.762154	1,1,1,1,1,1,1	|Exon=1,|ABC=1,|EpiMap=1,|EpiMap=1|ABC=1,|Exon=1,|ABC=1,|Exon=1	rs10817287,rs10981306,rs10981340,rs12002795,rs12339475,rs13285948,rs4978478,rs7875042	0.0231521,0.023666,0.0523771,0.0195836,0.0230724,0.0196514,0.017446,0.00969539	0.188644	1	0.419356	0.372848	0.0249121	0.0245508	0.00359547	TRUE	FALSE	FALSE	FALSE	FALSE	FALSE	FALSE	TRUE	FALSE
Weight_Min_INT	qt	Vitals	Vitals	weight (minimum, inv-normal transformed)	9_116506979-116630063	EUR,AFR,EAS	1	6	0.88828	rs10981924	0.482963	116546611	C,C,C	T,T,T	0.6551,0.97428,0.5853	0.0148495,0.0263064,0.030224	0.00228043,0.0129334,0.0179141	10.129,1.37724,1.03824	6.51171051073701,2.03398951551796,1.68716262608783	ORM2	rs10981924,rs12380863,rs10817520,rs12376085	0.482963,0.0376282,0.0334191,0.0309307	0.584941	1,0.798,1,1	|GTeX_Finemapped=1,|GTeX_Finemapped=1,|GTeX_Finemapped=1,|GTeX_Finemapped=1	rs10981925,rs4979283	0.253779,0.136317	0.390096	0.999999	0.47454	0.552929	0.0615779	0.0186732	0.00132538	TRUE	FALSE	FALSE	FALSE	FALSE	FALSE	FALSE	TRUE	FALSE
Weight_Min_INT	qt	Vitals	Vitals	weight (minimum, inv-normal transformed)	9_117197726-117313300	EUR,AFR,EAS	1	1	1	rs17807115	1	117256467	A,NA,NA	G,NA,NA	0.93837,NA,NA	0.0358726,NA,NA	0.00450747,NA,NA	14.759,NA,NA	7.9584778157148,NA,NA	ATP6V1G1	rs17807115	1	1	1	|ABC=1			0	1	0.5	0.5	0.033335	0.0348955	0.00963118	TRUE	FALSE	FALSE	FALSE	FALSE	FALSE	FALSE	TRUE	FALSE
Weight_Min_INT	qt	Vitals	Vitals	weight (minimum, inv-normal transformed)	9_119103247-119134796	EUR,AFR,EAS	1	3	0.997758	rs912213	0.533111	119107708	C,T,C	T,C,T	0.6968,0.7163,0.6974	0.0208956,0.000120304,-0.0203247	0.00235829,0.00454164,0.0192121	18.0986,0.00927622,0.537456	8.86048789589067,0.0264891096608274,-1.05791142040693	PAPPA	rs912213,rs912214,rs7020782	0.533111,0.381157,0.0857319	1	1,1,1	|EpiMap=1,|EpiMap=1,|Exon=1|EpiMap=1			0	1	0.389439	0.476502	6.4741e-09	0.00371969	0.036077	TRUE	FALSE	FALSE	FALSE	FALSE	FALSE	FALSE	TRUE	FALSE
Weight_Min_INT	qt	Vitals	Vitals	weight (minimum, inv-normal transformed)	9_120361418-120406009	EUR,AFR,EAS	1	1	1	rs957512	1	120405705	T,T,T	C,C,C	0.6451,0.652,0.6141	0.0273132,0.00507228,-0.0172875	0.00226543,0.0042981,0.0181299	32.7467,0.62351,0.468114	12.0565190714346,1.18012144901235,-0.953535320106564	TLR4	rs957512	1	1	1	|ABC=1			0	1	0.379178	0.480709	0.00431501	6.4741e-09	0.0142369	TRUE	FALSE	FALSE	FALSE	FALSE	FALSE	FALSE	TRUE	FALSE
Weight_Min_INT	qt	Vitals	Vitals	weight (minimum, inv-normal transformed)	9_122196767-122258752	EUR,AFR,EAS	1	2	1	rs10984557	0.503928	122249690	C,C,C	T,T,T	0.93936,0.90847,0.91865	0.0283204,0.00651182,0.0135215	0.00454172,0.00709992,0.0322848	9.34677,0.44484,0.170473	6.23561117814396,0.917168080767107,0.418819382495787	BRINP1	rs10984557,rs917709	0.503928,0.496072	1	1,1	|EpiMap=1,|EpiMap=1			0	1	0.341914	0.434069	6.4741e-09	0.000339446	6.4741e-09	TRUE	FALSE	FALSE	FALSE	FALSE	FALSE	FALSE	TRUE	FALSE
Weight_Min_INT	qt	Vitals	Vitals	weight (minimum, inv-normal transformed)	9_126682718-126692778	EUR,AFR,EAS	1	1	1	rs2479102	0.963651	126683955	T,C,T	C,T,C	0.7207,0.8116,0.8502	-0.0117371,0.026746,-0.0169472	0.00241604,0.00523575,0.0247306	5.92603,6.48811,0.307002	-4.85799076174236,5.10834168934728,-0.685272496421437	LHX2	rs2479102	0.963651	0.963651	1	|EpiMap=1			0	1	0.603099	0.404111	0.0326381	0.0200413	0.00847581	TRUE	FALSE	FALSE	FALSE	FALSE	FALSE	FALSE	TRUE	FALSE
Weight_Min_INT	qt	Vitals	Vitals	weight (minimum, inv-normal transformed)	9_126682718-126692778	EUR,AFR,EAS	2	1	1	rs62579216	0.970452	126692778	T,T,T	C,C,C	0.826,0.587,0.9375	-0.0189279,-0.00350545,-0.00573985	0.00285925,0.00415811,0.0364608	10.4443,0.398802,0.0580368	-6.61988283640815,-0.843039265435498,-0.157425234772687	DENND1A	rs62579216	0.970452	0.970452	1	|Promoter=1|ABC=1			0	0.99877	0.218148	0.344358	0.0326381	0.0200413	0.00847581	TRUE	FALSE	FALSE	FALSE	FALSE	FALSE	FALSE	TRUE	FALSE
Weight_Min_INT	qt	Vitals	Vitals	weight (minimum, inv-normal transformed)	9_126682718-126692778	EUR,AFR,EAS	3	2	0.873652	rs12115297	0.842206	126685609	C,C,C	T,T,T	0.95427,0.7753,0.97619	-0.0178973,-0.0239971,0.0104919	0.00518896,0.00490517,0.0578901	3.24993,6.00126,0.0674348	-3.44911118991089,-4.89220557085687,0.181238242808356	DENND1A	rs12115297,rs12115299	0.842206,0.124611	0.966817	1,1	|ABC=1,|ABC=1			0	0.386512	0.999997	0.353919	0.0326381	0.0200413	0.00847581	FALSE	TRUE	FALSE	FALSE	FALSE	FALSE	FALSE	TRUE	FALSE
Weight_Min_INT	qt	Vitals	Vitals	weight (minimum, inv-normal transformed)	9_127594420-127816147	EUR,AFR,EAS	1	24	0.942659	rs687434	0.209049	127643456	T,T,T	C,C,C	0.5964,0.7852,0.6567	-0.0230504,0.00386056,-0.0575171	0.00220939,0.0049852,0.0185879	24.7559,0.35784,2.70496	-10.4329249249793,0.774404236540159,-3.0943301825381	GOLGA1	rs687434,rs2289631,rs2017506,rs2274556,rs6478692,rs1975466,rs10986519,rs4838239,rs10819017,rs10986501,rs4838240	0.209049,0.109092,0.0381192,0.0318552,0.0296188,0.0293563,0.0254904,0.0248185,0.0197052,0.0181995,0.0168732	0.552177	1,1,1,1,1,1,1,0.817,1,1,1	|Exon=1|GTeX_Finemapped=1,|GTeX_Finemapped=1,|ABC=1,|Promoter=1|ABC=1,|GTeX_Finemapped=1,|GTeX_Finemapped=1,|GTeX_Finemapped=1,|GTeX_Finemapped=1|ABC=1,|GTeX_Finemapped=1,|GTeX_Finemapped=1,|GTeX_Finemapped=1	rs10986464,rs10986468,rs10986471,rs12552010,rs2067553,rs3818761,rs388704,rs628448,rs6478690,rs7026925,rs7850013,rs7855903,rs827431	0.0901609,0.0175199,0.0138827,0.0526937,0.0183283,0.0247768,0.0171022,0.0356668,0.0138942,0.0290827,0.0219657,0.0109636,0.0534499	0.399487	1	0.347016	0.999161	0.0683926	0.00962422	0.0102153	TRUE	FALSE	TRUE	FALSE	TRUE	FALSE	FALSE	TRUE	TRUE
Weight_Min_INT	qt	Vitals	Vitals	weight (minimum, inv-normal transformed)	9_129430771-129431213	EUR,AFR,EAS	1	1	1	rs10121527	1	129431213	C,T,T	T,C,C	0.5477,0.5582,0.5456	-0.015783,0.00308482,-0.00724813	0.00217787,0.00412271,0.0177254	12.3705,0.342649,0.165831	-7.24698903056656,0.748250543938332,-0.40891206968531	ZBTB43	rs10121527	1	1	1	|GTeX_Finemapped=1			0	0.731714	0.453075	0.48249	1	1	1	FALSE	FALSE	FALSE	FALSE	FALSE	FALSE	FALSE	FALSE	FALSE
Weight_Min_INT	qt	Vitals	Vitals	weight (minimum, inv-normal transformed)	9_131012256-131169868	EUR,AFR,EAS	1	19	0.914043	rs73672487	0.247209	131042790	A,T,A	T,A,T	0.7932,0.6483,0.6974	-0.0221147,0.016103,-0.0321881	0.00267639,0.00428762,0.0192121	15.847,3.76233,1.02754	-8.25402874767878,3.61607260813275,-1.62595085673673	TRUB2	rs112687750,rs10123733,rs7020302,rs7852184,rs6478826,rs4637952,rs7874504,rs1468648	0.0762129,0.0686348,0.0585135,0.0409761,0.0384559,0.030253,0.0231528,0.016246	0.352445	1,1,1,1,1,0.798,1,0.721	|GTeX_Finemapped=1,|GTeX_Finemapped=1,|GTeX_Finemapped=1,|GTeX_Finemapped=1,|GTeX_Finemapped=1,|GTeX_Finemapped=1,|GTeX_Finemapped=1,|GTeX_Finemapped=1	rs2240956,rs60851690,rs7030121,rs7034056,rs724530,rs73672487,rs7850697,rs7857168,rs7867338,rs9695345,rs9695920	0.0319329,0.0242295,0.0410274,0.0398903,0.0383138,0.247209,0.0201308,0.0383995,0.0634234,0.0380078,0.0310884	0.613653	1	0.975004	0.501894	0.0275562	0.0322106	0.0590512	TRUE	TRUE	FALSE	TRUE	FALSE	FALSE	FALSE	TRUE	TRUE
Weight_Min_INT	qt	Vitals	Vitals	weight (minimum, inv-normal transformed)	9_133779926-133794491	EUR,AFR,EAS	1	9	0.984546	rs10113902	0.164215	133788450	T,C,C	C,T,T	0.5964,0.8396,0.6111	-0.0203206,0.0168947,-0.00992869	0.00220939,0.00557894,0.0181041	19.4357,2.60917,0.234033	-9.19375936344421,3.02650503759115,-0.545409273102702	QRFP	rs10751511,rs10901303,rs10793972	0.158134,0.134033,0.116922	0.409089	1,1,1	|ABC=1,|ABC=1,|ABC=1	rs10113902,rs10125388,rs10901305,rs4740383,rs6597650,rs6597652	0.164215,0.0269762,0.135564,0.0373657,0.0388638,0.16373	0.566715	1	0.9119	0.204091	0.00616547	0.0117988	0.0446479	TRUE	TRUE	FALSE	TRUE	FALSE	FALSE	FALSE	TRUE	TRUE
Weight_Min_INT	qt	Vitals	Vitals	weight (minimum, inv-normal transformed)	9_136440078-136485294	EUR,AFR,EAS	1	6	0.713659	rs113864525	0.366078	136473053	C,C,NA	A,A,NA	0.90855,0.992436,NA	0.0301051,0.0758324,NA	0.00376054,0.02363,NA	14.9247,2.87575,NA	8.00552580214544,3.20915785019044,NA	ADAMTSL2	rs148428140,rs113048552,rs111717891	0.366078,0.099049,0.0555067	0.520634	1,0.981,0.981	|Cicero=1,|Exon=1,|Exon=1	rs111280114,rs113864525,rs56116178	0.0518805,0.366078,0.0613922	0.479351	1	0.932236	0.5	0.0235411	0.0175021	0.0283085	TRUE	TRUE	FALSE	TRUE	FALSE	FALSE	FALSE	TRUE	TRUE
Weight_Min_INT	qt	Vitals	Vitals	weight (minimum, inv-normal transformed)	9_136986275-137040737	EUR,AFR,EAS	1	23	0.841077	rs28647893	0.176104	136994893	C,C,C	T,T,T	0.5527,0.8585,0.6508	0.0185873,0.00613013,0.0220961	0.00218008,0.00587411,0.0185136	16.8196,0.527715,0.63326	8.52597152398077,1.04358447492471,1.19350639529859	WDR5	rs28647893,rs7847227,rs4744560,rs4358859,rs28464304,rs28637447,rs28705801,rs77944227,rs28610236,rs28475221,rs28415637,rs28648812,rs28473092,rs55874211,rs35949820,rs28567437,rs28412218,rs28490920,rs11556390,rs28549758,rs34417824,rs35715743,rs28428662	0.176104,0.164627,0.116466,0.0644182,0.0357574,0.0348727,0.0337355,0.0333461,0.0293896,0.0241275,0.0224908,0.0223385,0.0215107,0.0213895,0.0210706,0.0201818,0.0188392,0.0184424,0.0160818,0.0144471,0.0141809,0.013718,0.0127399	0.950275	0.817,1,1,1,1,1,0.817,1,1,1,1,1,1,1,1,1,0.817,1,0.983,1,0.983,1,1	|GTeX_Finemapped=1|ABC=1,|GTeX_Finemapped=1,|GTeX_Finemapped=1,|GTeX_Finemapped=1,|Promoter=1|GTeX_Finemapped=1|ABC=1,|GTeX_Finemapped=1|ABC=1,|GTeX_Finemapped=1|ABC=1,|Promoter=1|GTeX_Finemapped=1|ABC=1,|GTeX_Finemapped=1|ABC=1,|GTeX_Finemapped=1|ABC=1,|GTeX_Finemapped=1,|GTeX_Finemapped=1,|GTeX_Finemapped=1,|GTeX_Finemapped=1|ABC=1,|Promoter=1|GTeX_Finemapped=1|ABC=1,|GTeX_Finemapped=1,|GTeX_Finemapped=1|ABC=1,|GTeX_Finemapped=1,|Exon=1|GTeX_Finemapped=1|ABC=1,|GTeX_Finemapped=1,|Promoter=1|GTeX_Finemapped=1|ABC=1,|GTeX_Finemapped=1,|GTeX_Finemapped=1|eQTLGen_Finemapped=1|ABC=1			0	1	0.359813	0.500032	0.0828153	0.0198265	0.0086454	TRUE	FALSE	FALSE	FALSE	FALSE	FALSE	FALSE	TRUE	FALSE
Weight_Min_INT	qt	Vitals	Vitals	weight (minimum, inv-normal transformed)	9_136986275-137040737	EUR,AFR,EAS	2	2	0.942383	rs117926597	0.872968	137006445	G,NA,NA	A,NA,NA	0.98211,NA,NA	0.0401502,NA,NA	0.0081777,NA,NA	6.03996,NA,NA	4.90971789133864,NA,NA	WDR5	rs117926597,rs117197375	0.872968,0.115765	0.988733	1,0.5	|ABC=1,|ABC=1			0	0.956814	0.493132	0.497709	0.0828153	0.0198265	0.0086454	TRUE	FALSE	FALSE	FALSE	FALSE	FALSE	FALSE	TRUE	FALSE
Weight_Min_INT	qt	Vitals	Vitals	weight (minimum, inv-normal transformed)	9_13921445-13959282	EUR,AFR,EAS	1	5	0.978089	rs35249758	0.669829	13933542	C,C,C	T,T,T	0.8221,0.9879,0.98016	0.0209139,0.00242273,0.0950833	0.00283443,0.0187258,0.0632895	12.7958,0.0471796,0.876129	7.37852054910511,0.129379252154781,1.50235505099582	NFIB	rs35249758,rs13292571,rs17277467,rs13292270	0.669829,0.0819628,0.0798772,0.0628052	0.894474	1,1,1,1	|EpiMap=1,|EpiMap=1,|EpiMap=1,|EpiMap=1	rs13298062	0.105486	0.105486	1	0.320788	0.542482	0.00442092	0.0073419	0.00606348	TRUE	FALSE	FALSE	FALSE	FALSE	FALSE	FALSE	TRUE	FALSE
Weight_Min_INT	qt	Vitals	Vitals	weight (minimum, inv-normal transformed)	9_139235415-139256766	EUR,AFR,EAS	1	5	0.916544	rs376993806	0.869227	139246588	G,G,G	A,A,A	0.7107,0.77,0.92262	-0.0191015,-0.00340647,-0.011796	0.00239056,0.00486498,0.0330313	14.8713,0.315333,0.142062	-7.99038718961248,-0.700202261879802,-0.357115826503952	GPSM1	rs376993806,rs61386106,rs28409364,rs28679497,rs138406802	0.869227,0.0335512,0.0306902,0.0151446,0.0134	0.962013	1,1,1,1,1	|Promoter=1,|Promoter=1,|Promoter=1,|Promoter=1,|Promoter=1			0	1	0.347039	0.333868	0.0772013	0.0245348	0.0060267	TRUE	FALSE	FALSE	FALSE	FALSE	FALSE	FALSE	TRUE	FALSE
Weight_Min_INT	qt	Vitals	Vitals	weight (minimum, inv-normal transformed)	9_139235415-139256766	EUR,AFR,EAS	2	2	0.975301	rs377471495	0.84731	139237331	A,A,A	C,C,C	0.96223,0.96142,0.8502	0.0333024,-0.00580495,0.0129606	0.00568595,0.0106305,0.0247306	8.3266,0.23283,0.221683	5.85696321634907,-0.546065566059922,0.524071393334573	DKFZP434A062	rs377471495	0.84731	0.84731	0.5	|ABC=1	rs28689504	0.136271	0.136271	1	0.42858	0.428494	0.0772013	0.0245348	0.0060267	TRUE	FALSE	FALSE	FALSE	FALSE	FALSE	FALSE	TRUE	FALSE
Weight_Min_INT	qt	Vitals	Vitals	weight (minimum, inv-normal transformed)	9_140242726-140278206	EUR,AFR,EAS	1	3	1	rs73583505	0.447418	140259932	C,C,C	T,T,T	0.8618,0.8608,0.97123	0.0344819,-0.00309275,-0.0529068	0.00314094,0.00591452,0.0527983	27.3131,0.221098,0.499877	10.9782103446739,-0.522908029730223,-1.00205499040689	EXD3	rs73583505,rs111163099,rs11507683	0.447418,0.41586,0.132098	0.995376	1,0.981,0.981	|Exon=1,|Exon=1|Roadmap=1,|Exon=1			0	1	0.311524	0.394918	0.0513906	0.0311263	0.0204134	TRUE	FALSE	FALSE	FALSE	FALSE	FALSE	FALSE	TRUE	FALSE
Weight_Min_INT	qt	Vitals	Vitals	weight (minimum, inv-normal transformed)	9_15533394-15913490	EUR,AFR,EAS	1	19	0.61057	rs9298739	0.725412	15833655	T,T,T	C,C,C	0.5537,0.5673,0.7569	-0.0167452,-0.00701747,-0.01291	0.00218055,0.00413229,0.020575	13.7962,1.04833,0.275433	-7.6793469537502,-1.69820365947211,-0.627460510328068	CCDC171	rs9298739,rs183928,rs442549,rs3122702,rs276436,rs10810422,rs10120726,rs427078,rs276449,rs7036875,rs276448,rs276444,rs1848582,rs6474964,rs7873152,rs7860903,rs4740614	0.725412,0.0421267,0.0340395,0.0250871,0.0131802,0.0102081,0.0100778,0.0100111,0.00995912,0.00945541,0.00934979,0.00921373,0.00800147,0.00742609,0.00514112,0.00362463,0.00359792	0.935912	1,1,1,1,1,1,1,1,1,1,1,1,1,1,1,1,1	|GTeX_Finemapped=1,|GTeX_Finemapped=1,|GTeX_Finemapped=1,|GTeX_Finemapped=1,|GTeX_Finemapped=1,|GTeX_Finemapped=1,|GTeX_Finemapped=1,|GTeX_Finemapped=1,|GTeX_Finemapped=1,|GTeX_Finemapped=1,|GTeX_Finemapped=1,|GTeX_Finemapped=1,|GTeX_Finemapped=1,|GTeX_Finemapped=1,|GTeX_Finemapped=1|ABC=1,|GTeX_Finemapped=1,|GTeX_Finemapped=1	rs10738415,rs276455	0.0110138,0.00566377	0.0166776	1	0.41075	0.416797	0.0112859	0.00833827	0.00231442	TRUE	FALSE	FALSE	FALSE	FALSE	FALSE	FALSE	TRUE	FALSE
Weight_Min_INT	qt	Vitals	Vitals	weight (minimum, inv-normal transformed)	9_20723087-20999646	EUR,AFR,EAS	1	1	1	rs883601	0.999047	20742770	C,C,C	T,T,T	0.5318,0.7829,0.7808	-0.0167613,0.0046876,-0.0177822	0.00217233,0.00496601,0.0213335	13.92,0.461927,0.393036	-7.71581665769013,0.943936882930159,-0.833534113014742	FOCAD	rs883601	0.999047	0.999047	1	|GTeX_Finemapped=1			0	1	0.348009	0.308868	0.0272421	0.0293386	0.00792454	TRUE	FALSE	FALSE	FALSE	FALSE	FALSE	FALSE	TRUE	FALSE
Weight_Min_INT	qt	Vitals	Vitals	weight (minimum, inv-normal transformed)	9_22136440-22137685	EUR,AFR,EAS	1	1	1	rs12555274	1	22136440	G,G,G	C,C,C	0.7386,0.8185,0.6062	0.0191508,0.0157585,0.029097	0.00246694,0.00531181,0.0180636	14.0811,2.5214,0.969714	7.7629776159939,2.96669120318686,1.61080847671561	CDKN2A	rs12555274	1	1	0.655	|EpiMap=1			0	1	0.783794	0.437912	6.4741e-09	0.902296	6.4741e-09	TRUE	FALSE	FALSE	FALSE	FALSE	FALSE	FALSE	TRUE	FALSE
Weight_Min_INT	qt	Vitals	Vitals	weight (minimum, inv-normal transformed)	9_22136440-22137685	EUR,AFR,EAS	2	1	1	rs1333051	0.994193	22136489	A,A,A	T,T,T	0.8658,0.91755,0.8671	-0.0158921,-0.000301544,-0.00890106	0.00318003,0.00744355,0.0259989	6.23588,0.0142656,0.135443	-4.99746857734047,-0.0405107777874804,-0.342362946124644	CDKN2A	rs1333051	0.994193	0.994193	0.655	|EpiMap=1			0	0.935619	0.254369	0.346455	6.4741e-09	0.902296	6.4741e-09	TRUE	FALSE	FALSE	FALSE	FALSE	FALSE	FALSE	TRUE	FALSE
Weight_Min_INT	qt	Vitals	Vitals	weight (minimum, inv-normal transformed)	9_27748698-27825279	EUR,AFR,EAS	1	1	1	rs10968114	0.999993	27800007	A,A,C	C,C,A	0.5626,0.7912,0.8363	0.0183012,0.0128354,0.0250815	0.00218513,0.00503712,0.0238532	16.2592,1.9654,0.533086	8.37533693647518,2.54816244203037,1.05149413915114	IFNK	rs10968114	0.999993	0.999993	1	|EpiMap=1			0	1	0.884192	0.500178	0.0293255	0.000572504	0.0353345	TRUE	TRUE	FALSE	TRUE	FALSE	FALSE	FALSE	TRUE	TRUE
Weight_Min_INT	qt	Vitals	Vitals	weight (minimum, inv-normal transformed)	9_34771853-34968215	EUR,AFR,EAS	1	7	0.969159	rs10123919	0.274913	34968215	G,G,A	A,A,G	0.8131,0.7005,0.6875	-0.0209284,-4.05381e-05,-0.0170589	0.00278061,0.0044698,0.019041	13.2832,0.00315406,0.431441	-7.52654992969169,-0.00906933196116157,-0.895903576492831	VCP	rs10123919,rs7048812,rs7874491,rs10972274,rs10972273,rs7039317	0.274913,0.159849,0.121351,0.106604,0.10321,0.0992346	0.865162	1,1,1,1,1,1	|GTeX_Finemapped=1,|GTeX_Finemapped=1,|GTeX_Finemapped=1,|GTeX_Finemapped=1,|GTeX_Finemapped=1,|GTeX_Finemapped=1	rs62548014	0.134407	0.134407	1	0.278036	0.322679	0.0258267	0.0305602	0.00981148	TRUE	FALSE	FALSE	FALSE	FALSE	FALSE	FALSE	TRUE	FALSE
Weight_Min_INT	qt	Vitals	Vitals	weight (minimum, inv-normal transformed)	9_37044388-37379487	EUR,AFR,EAS	1	3	1	rs7861099	0.482199	37119544	C,C,T	T,T,C	0.508,0.5242,0.6954	-0.0209807,-0.0173791,0.0262415	0.00216821,0.00409949,0.0191765	21.4207,4.64941,0.766546	-9.67650734938037,-4.23933220961632,1.36841968033791	ZCCHC7	rs7861099,rs7029240	0.482199,0.106295	0.588494	1,1	|Promoter=1|ABC=1,|Promoter=1|ABC=1	rs12338770	0.378104	0.378104	1	0.983915	0.39415	0.0489847	0.0345066	0.00696934	TRUE	TRUE	FALSE	TRUE	FALSE	FALSE	FALSE	TRUE	TRUE
Weight_Min_INT	qt	Vitals	Vitals	weight (minimum, inv-normal transformed)	9_3898050-3922163	EUR,AFR,EAS	1	4	0.953181	rs10974129	0.668017	3917088	A,A,A	G,G,G	0.8926,0.7874,0.8294	0.0232633,0.0137657,0.0613313	0.00350095,0.00500393,0.0234628	10.5178,2.22608,2.0482	6.6448535397535,2.75097773150304,2.61398042859335	GLIS3	rs10974129,rs113448920	0.668017,0.127575	0.795592	0.655,0.655	|EpiMap=1,|EpiMap=1	rs702266,rs789279	0.100423,0.0840779	0.184501	1	0.632261	0.816875	0.00689635	3.07985e-05	0.00419584	TRUE	FALSE	TRUE	FALSE	TRUE	FALSE	FALSE	TRUE	TRUE
Weight_Min_INT	qt	Vitals	Vitals	weight (minimum, inv-normal transformed)	9_6917652-6973460	EUR,AFR,EAS	1	3	0.974571	rs10815488	0.496848	6954124	C,C,NA	G,G,NA	0.669,0.7882,NA	-0.017888,-0.0179078,NA	0.00230351,0.00501082,NA	14.09,3.4537,NA	-7.76554041441105,-3.5738262400166,NA	TMEM261	rs10815488,rs7852362,rs7031585	0.496848,0.453139,0.0465886	0.996576	1,1,1	|ABC=1,|ABC=1,|ABC=1			0	1	0.993342	0.5	0.0283673	0.0280787	0.0283267	TRUE	TRUE	FALSE	TRUE	FALSE	FALSE	FALSE	TRUE	TRUE
Weight_Min_INT	qt	Vitals	Vitals	weight (minimum, inv-normal transformed)	9_73777777-73900251	EUR,AFR,EAS	1	6	0.995882	rs7850909	0.187451	73806807	T,T,G	G,G,T	0.5616,0.6997,0.5149	-0.0148125,0.00295313,0.022117	0.00218458,0.00446639,0.0176593	10.9216,0.293717,0.676925	-6.78047954297851,0.661189461735316,1.2524278991806	TRPM3	rs7850909,rs2309908,rs7024634,rs7860967,rs7861817,rs56159419	0.187451,0.172339,0.162618,0.158592,0.158592,0.156494	0.996086	1,1,1,1,1,1	|EpiMap=1,|Cicero=1,|EpiMap=1|ABC=1,|EpiMap=1,|EpiMap=1,|EpiMap=1			0	1	0.343545	0.477776	0.00576477	0.00277496	0.00448164	TRUE	FALSE	FALSE	FALSE	FALSE	FALSE	FALSE	TRUE	FALSE
Weight_Min_INT	qt	Vitals	Vitals	weight (minimum, inv-normal transformed)	9_78505692-78542286	EUR,AFR,EAS	1	1	1	rs76937529	1	78505692	C,C,C	T,T,T	0.8728,0.97731,0.95734	0.0223879,0.00279325,0.0216532	0.00325323,0.0137485,0.0436725	11.2282,0.0762356,0.207588	6.8817452193666,0.203167618285631,0.495808575190337	PCSK5	rs76937529	1	1	1	|Exon=1|ABC=1|Cicero=1			0	1	0.316339	0.421956	0.00961949	0.0104197	0.0198103	TRUE	FALSE	FALSE	FALSE	FALSE	FALSE	FALSE	TRUE	FALSE
Weight_Min_INT	qt	Vitals	Vitals	weight (minimum, inv-normal transformed)	9_78505692-78542286	EUR,AFR,EAS	2	1	1	rs76072683	0.979003	78525051	T,NA,NA	G,NA,NA	0.97117,NA,NA	-0.0349081,NA,NA	0.00647808,NA,NA	7.14879,NA,NA	-5.38864910590792,NA,NA	PCSK5	rs76072683	0.979003	0.979003	1	|ABC=1			0	0.94808	0.49292	0.496924	0.00961949	0.0104197	0.0198103	TRUE	FALSE	FALSE	FALSE	FALSE	FALSE	FALSE	TRUE	FALSE
Weight_Min_INT	qt	Vitals	Vitals	weight (minimum, inv-normal transformed)	9_79304043-79331723	EUR,AFR,EAS	1	7	0.978164	rs489069	0.257505	79312491	A,C,C	C,A,A	0.5915,0.764,0.6419	0.0182596,-0.00456489,-0.00317856	0.00220517,0.00482156,0.0184084	15.9107,0.463747,0.0640339	8.28035933737535,-0.946766191854918,-0.172668998935269	PRUNE2	rs489069,rs620985,rs2487263,rs519983,rs557352,rs684639,rs685011	0.257505,0.142923,0.133124,0.130748,0.113214,0.105866,0.0965935	0.979973	1,1,1,1,1,1,1	|GTeX_Finemapped=1|EpiMap=1,|Exon=1,|GTeX_Finemapped=1,|GTeX_Finemapped=1,|Exon=1,|GTeX_Finemapped=1|EpiMap=1,|GTeX_Finemapped=1|EpiMap=1			0	1	0.377916	0.290052	0.0031285	0.00407843	0.00353054	TRUE	FALSE	FALSE	FALSE	FALSE	FALSE	FALSE	TRUE	FALSE
Weight_Min_INT	qt	Vitals	Vitals	weight (minimum, inv-normal transformed)	9_84293453-84329325	EUR,AFR,EAS	1	2	0.994007	rs9410573	0.883602	84311800	T,T,C	C,C,T	0.5835,0.8533,0.5883	-0.0154161,-0.0206235,0.0290084	0.00219881,0.00578661,0.0179334	11.6262,3.43743,0.975694	-7.01111055525489,-3.56400379496804,1.61756275998974	TLE1	rs9410573,rs2796441	0.883602,0.116314	0.999916	1,1	|eQTLGen_Finemapped=1,|eQTLGen_Finemapped=1|EpiMap=1|ABC=1			0	1	0.953908	0.585745	0.0534135	0.00342636	0.00317694	TRUE	TRUE	FALSE	TRUE	FALSE	FALSE	FALSE	TRUE	TRUE
Weight_Min_INT	qt	Vitals	Vitals	weight (minimum, inv-normal transformed)	9_85184609-85338471	EUR,AFR,EAS	1	1	1	rs10512134	0.979567	85295385	T,C,T	C,T,C	0.664,0.5325,0.8095	0.0114074,-0.0029572,-0.0227003	0.00229489,0.00410336,0.0224748	6.17598,0.32688,0.505181	4.97078291334225,-0.720677688528425,-1.01003345969708	TLE1	rs10512134	0.979567	0.979567	1	|EpiMap=1			0	0.99744	0.335212	0.434935	0.0398083	0.0203326	0.0050219	TRUE	FALSE	FALSE	FALSE	FALSE	FALSE	FALSE	TRUE	FALSE
Weight_Min_INT	qt	Vitals	Vitals	weight (minimum, inv-normal transformed)	9_87241759-87289257	EUR,AFR,EAS	1	3	1	rs1147199	0.534175	87275895	G,G,G	A,A,A	0.8161,0.7806,0.7877	0.0227106,0.0109773,0.0606645	0.00279804,0.00494718,0.0215822	15.3193,1.57687,2.30619	8.11661019856757,2.21890046450705,2.81085802188841	NTRK2	rs1147199,rs1211166,rs1187323	0.534175,0.30641,0.135549	0.976134	1,1,1	|ABC=1,|Promoter=1|ABC=1,|Promoter=1|ABC=1|Cicero=1			0	1	0.632869	0.940058	0.0113838	0.0570986	0.0304108	TRUE	FALSE	TRUE	FALSE	TRUE	FALSE	FALSE	TRUE	TRUE
Weight_Min_INT	qt	Vitals	Vitals	weight (minimum, inv-normal transformed)	9_88870898-88985734	EUR,AFR,EAS	1	24	1	rs791325	0.0633786	88966434	C,C,C	T,T,T	0.6312,0.97958,0.994048	-0.0169181,-0.0210901,0.0544917	0.00224666,0.0144758,0.11474	13.2958,0.838217,0.19733	-7.5303339179048,-1.45692120642728,0.474914589506711	ZCCHC6	rs791222,rs791325,rs12554648,rs700764,rs700761,rs700762,rs700766,rs700774,rs791322,rs700771,rs700763,rs791219,rs791220,rs791221,rs700773,rs700769,rs2031266,rs700770,rs791314,rs813771,rs72750620,rs7036691	0.0633786,0.0633786,0.0580858,0.0456285,0.0446278,0.0446278,0.0444932,0.0440226,0.0440226,0.0407818,0.0405077,0.0402916,0.0402916,0.0402916,0.039383,0.0322268,0.0295883,0.0291309,0.0240875,0.0210416,0.0190543,0.0185469	0.867489	1,1,1,1,1,1,1,1,1,1,1,1,1,1,1,1,1,1,1,1,1,1	|eQTLGen_Finemapped=1,|eQTLGen_Finemapped=1|ABC=1,|eQTLGen_Finemapped=1,|Promoter=1,|Promoter=1,|Promoter=1,|eQTLGen_Finemapped=1,|eQTLGen_Finemapped=1,|eQTLGen_Finemapped=1,|eQTLGen_Finemapped=1,|Promoter=1,|eQTLGen_Finemapped=1|EpiMap=1,|eQTLGen_Finemapped=1|EpiMap=1,|eQTLGen_Finemapped=1,|eQTLGen_Finemapped=1|ABC=1,|eQTLGen_Finemapped=1,|eQTLGen_Finemapped=1,|eQTLGen_Finemapped=1,|eQTLGen_Finemapped=1,|eQTLGen_Finemapped=1|ABC=1,|eQTLGen_Finemapped=1,|eQTLGen_Finemapped=1	rs4400467,rs7860147	0.0357469,0.0519181	0.087665	1	0.477507	0.378104	0.0777455	0.0191611	0.00387781	TRUE	FALSE	FALSE	FALSE	FALSE	FALSE	FALSE	TRUE	FALSE
Weight_Min_INT	qt	Vitals	Vitals	weight (minimum, inv-normal transformed)	9_97854492-98354492	EUR,AFR,EAS	1	1	1	rs357564	1	98209594	G,G,A	A,A,G	0.6471,0.7746,0.5863	0.0204021,0.015709,-0.0592882	0.00226832,0.00489976,0.0179204	18.6241,2.87109,3.02767	8.99436587430345,3.20607539961141,-3.30841945492288	PTCH1	rs357564	1	1	0.93	|Exon=1			0	1	0.869355	0.983895	0.186692	0.113226	0.0219818	FALSE	FALSE	TRUE	FALSE	FALSE	FALSE	FALSE	TRUE	FALSE
Weight_Min_INT	qt	Vitals	Vitals	weight (minimum, inv-normal transformed)	9_97854492-98354492	EUR,AFR,EAS	2	1	1	rs2066830	0.999931	98238403	G,NA,NA	A,NA,NA	0.98907,NA,NA	-0.0725967,NA,NA	0.0104254,NA,NA	11.4788,NA,NA	-6.96344504767203,NA,NA	PTCH1	rs2066830	0.999931	0.999931	1	|Exon=1			0	1	0.5	0.5	0.186692	0.113226	0.0219818	FALSE	FALSE	FALSE	FALSE	FALSE	FALSE	FALSE	FALSE	FALSE
Weight_Min_INT	qt	Vitals	Vitals	weight (minimum, inv-normal transformed)	9_97854492-98354492	EUR,AFR,EAS	3	3	1	rs549658720	0.639742	98079884	T,NA,NA	G,NA,NA	0.98807,NA,NA	0.0486777,NA,NA	0.00998395,NA,NA	5.96465,NA,NA	4.87559533050546,NA,NA	FANCC	rs549658720,rs570084474	0.639742,0.109269	0.749011	1,1	|Exon=1|ABC=1|Cicero=1,|Promoter=1|ABC=1	rs138989354	0.250984	0.250984	1	0.5	0.5	0.186692	0.113226	0.0219818	FALSE	FALSE	FALSE	FALSE	FALSE	FALSE	FALSE	FALSE	FALSE
Weight_Min_INT	qt	Vitals	Vitals	weight (minimum, inv-normal transformed)	9_97854492-98354492	EUR,AFR,EAS	4	8	0.940773	rs3780568	0.52515	97905969	A,G,G	G,A,A	0.5388,0.5287,0.5863	0.0147693,-0.00804404,-0.0187866	0.00217449,0.00410144,0.0179204	10.9565,1.30236,0.530936	6.7920753831933,-1.96127213856597,-1.04833597464342	FBP2	rs3780568	0.52515	0.52515	0.655	|EpiMap=1	rs10761377,rs10821451,rs2404457,rs4647528,rs4647554,rs4647558,rs879492	0.131699,0.103865,0.030143,0.0504136,0.0740746,0.0147303,0.0252347	0.43016	0.999999	0.554861	0.340734	0.186692	0.113226	0.0219818	FALSE	FALSE	FALSE	FALSE	FALSE	FALSE	FALSE	FALSE	FALSE
Weight_Min_INT	qt	Vitals	Vitals	weight (minimum, inv-normal transformed)	9_97854492-98354492	EUR,AFR,EAS	5	11	0.947377	rs145965565	0.300048	98273305	T,T,T	G,G,G	0.90258,0.98109,0.92163	-0.0259992,-0.00583691,-0.00734475	0.00365552,0.0150311,0.0328396	11.9427,0.156283,0.0845866	-7.11231233860025,-0.388322211947229,-0.22365528203754	PTCH1	rs145965565,rs79057214,rs75614054,rs113154802,rs28510415,rs80155616,rs28427480,rs16909922,rs10512249,rs28446321,rs3824488	0.300048,0.281663,0.1811,0.0653225,0.0230235,0.0230235,0.0193841,0.0184213,0.0180921,0.017161,0.013444	0.960683	1,1,1,1,1,1,1,1,1,1,1	|GTeX_Finemapped=1|ABC=1|Cicero=1,|GTeX_Finemapped=1,|GTeX_Finemapped=1|EpiMap=1,|Promoter=1|GTeX_Finemapped=1|eQTLGen_Finemapped=1|ABC=1,|GTeX_Finemapped=1,|GTeX_Finemapped=1,|Promoter=1,|Promoter=1|eQTLGen_Finemapped=1|ABC=1,|Promoter=1|ABC=1,|ABC=1,|GTeX_Finemapped=1			0	1	0.243401	0.264539	0.186692	0.113226	0.0219818	FALSE	FALSE	FALSE	FALSE	FALSE	FALSE	FALSE	FALSE	FALSE
Weight_Min_INT	qt	Vitals	Vitals	weight (minimum, inv-normal transformed)	9_99084471-99282269	EUR,AFR,EAS	1	8	1	rs10820633	0.410873	99214796	G,A,G	A,G,A	0.8012,0.652,0.96429	-0.0285348,0.00900695,-0.0101271	0.00271605,0.0042981,0.0475612	25.0911,1.44224,0.0801988	-10.5059921577291,2.09556548242247,-0.212927764648495	HABP4	rs10820633,rs754560,rs10991242,rs7857261,rs7870253,rs34304649,rs6477489,rs7024214	0.410873,0.172946,0.15625,0.152506,0.0183186,0.0143484,0.0143333,0.0143086	0.953884	1,1,1,1,1,1,1,1	|GTeX_Finemapped=1|EpiMap=1,|Exon=1|ABC=1|Cicero=1,|GTeX_Finemapped=1,|GTeX_Finemapped=1|EpiMap=1|ABC=1,|GTeX_Finemapped=1,|GTeX_Finemapped=1,|GTeX_Finemapped=1,|GTeX_Finemapped=1|EpiMap=1			0	1	0.506363	0.412188	0.0383396	0.0119925	0.0573551	TRUE	FALSE	FALSE	FALSE	FALSE	FALSE	FALSE	TRUE	FALSE
eGFR_Max_INT	qt	Labs	Labs	estimated glomerular filtration rate (eGFR, maximum, inv-norm transformed)	10_101355693-101855693	EUR,AFR,EAS	1	14	0.924323	rs8187710	0.101733	101611294	G,G,NA	A,A,NA	0.92942,0.8381,NA	0.0252888,0.00849394,NA	0.00437133,0.00576562,NA	8.13995,0.85172,NA	5.78515005730521,1.47320496321298,NA	ABCC2	rs8187710,rs55804858,rs17216282,rs1137968,rs17222723,rs72838149,rs72838150,rs17216212,rs72838141,rs8187707,rs55672373	0.101733,0.0903709,0.0868105,0.0867008,0.0866661,0.0599181,0.0599181,0.0596574,0.0584071,0.0550543,0.0541791	0.799415	1,1,1,1,1,0.655,0.655,0.962,1,0.962,1	|Exon=1,|EpiMap=1,|Exon=1|EpiMap=1,|Exon=1|EpiMap=1,|Exon=1|EpiMap=1,|EpiMap=1,|EpiMap=1,|Exon=1,|EpiMap=1,|Exon=1,|EpiMap=1	rs34456559,rs56333232,rs72838191	0.0984211,0.0488161,0.0100187	0.157256	1	0.256951	0.499994	0.064953	0.0520318	0.0162353	TRUE	FALSE	FALSE	FALSE	FALSE	FALSE	FALSE	TRUE	FALSE
eGFR_Max_INT	qt	Labs	Labs	estimated glomerular filtration rate (eGFR, maximum, inv-norm transformed)	10_101355693-101855693	EUR,AFR,EAS	2	5	0.950861	rs11190377	0.332513	101799301	T,C,T	C,T,C	0.5746,0.5348,0.8135	-0.00960034,0.009867,-0.031282	0.00226454,0.00425796,0.0229647	4.64958,1.68852,0.761596	-4.22908405239033,2.30556383705453,-1.37089856551518	DNMBP	rs9733823,rs4295981,rs12243096,rs7084921	0.305732,0.199284,0.0640811,0.0577586	0.626856	1,1,1,1	|ABC=1,|ABC=1,|GTeX_Finemapped=1,|GTeX_Finemapped=1	rs11190377	0.332513	0.332513	0.999996	0.806486	0.422617	0.064953	0.0520318	0.0162353	TRUE	TRUE	FALSE	TRUE	FALSE	FALSE	FALSE	TRUE	TRUE
eGFR_Max_INT	qt	Labs	Labs	estimated glomerular filtration rate (eGFR, maximum, inv-norm transformed)	10_114752503-114817009	EUR,AFR,EAS	1	2	1	rs11196211	0.805771	114817009	A,A,A	C,C,C	0.7087,0.8707,0.98909	0.0158018,0.0178238,-0.0109339	0.0024641,0.00632971,0.0861092	9.84499,2.313,0.0462604	6.41280792175642,2.81589519899016,-0.12697714065396	ZDHHC6	rs11196211	0.805771	0.805771	1	|GTeX_Finemapped=1	rs61872784	0.159965	0.159965	1	0.863391	0.399625	0.217789	0.00210566	0.0176289	FALSE	TRUE	FALSE	FALSE	FALSE	FALSE	FALSE	TRUE	FALSE
eGFR_Max_INT	qt	Labs	Labs	estimated glomerular filtration rate (eGFR, maximum, inv-norm transformed)	10_126311495-126539839	EUR,AFR,EAS	1	9	0.955912	rs12247543	0.277238	126419743	G,G,G	C,C,C	0.7107,0.8903,0.7589	-0.0233408,-0.00467714,-0.036045	0.00246913,0.00679588,0.0209117	20.4828,0.308647,1.07178	-9.4530462146586,-0.68823169332007,-1.72367621953261	FAM53B	rs12247543,rs10901811,rs11815605,rs3107463,rs12776722,rs10901815,rs4962696,rs4962402,rs11245362	0.277238,0.226954,0.180024,0.131664,0.0597205,0.0310437,0.0191609,0.0151405,0.0131026	0.954048	1,0.655,1,1,1,1,1,1,1	|EpiMap=1,|EpiMap=1,|GTeX_Finemapped=1,|Promoter=1|ABC=1,|GTeX_Finemapped=1,|GTeX_Finemapped=1|ABC=1,|ABC=1,|GTeX_Finemapped=1,|GTeX_Finemapped=1			0	1	0.272851	0.516931	0.018913	0.0516179	0.0194571	TRUE	FALSE	FALSE	FALSE	FALSE	FALSE	FALSE	TRUE	FALSE
eGFR_Max_INT	qt	Labs	Labs	estimated glomerular filtration rate (eGFR, maximum, inv-norm transformed)	10_28180670-28256470	EUR,AFR,EAS	1	3	0.990571	rs7907415	0.340023	28246005	G,G,G	T,T,T	0.5547,0.531,0.505	0.0156089,0.0083024,0.0198191	0.00225271,0.00425582,0.0178909	11.3726,1.29178,0.571933	6.9289433615512,1.95083438679267,1.10777546126802	ARMC4	rs7907415,rs7893462,rs7907935	0.340023,0.338084,0.31409	0.992197	1,1,1	|Exon=1,|Exon=1,|Exon=1			0	1	0.61766	0.394718	0.0100069	0.00122148	0.00382573	TRUE	FALSE	FALSE	FALSE	FALSE	FALSE	FALSE	TRUE	FALSE
eGFR_Max_INT	qt	Labs	Labs	estimated glomerular filtration rate (eGFR, maximum, inv-norm transformed)	10_50867444-50989290	EUR,AFR,EAS	1	22	0.567709	rs1258181	0.120677	50959495	C,C,A	A,A,C	0.5378,0.94402,0.91071	0.0161513,0.0172739,0.00148288	0.00224561,0.00923868,0.0313681	12.1961,1.21098,0.0166917	7.13078388616753,1.53649687429319,0.586958081009909	OGDHL	rs1659308,rs1258169,rs1258171,rs1258256,rs6816,rs1258170,rs201814669,rs1258178,rs1258184,rs1258173,rs1258175,rs1258177,rs60892554	0.0856874,0.078188,0.0770919,0.0735064,0.0435478,0.0324109,0.03041,0.0295807,0.0293955,0.0246129,0.0238697,0.0193622,0.0184355	0.566099	0.99,0.99,0.99,1,1,0.99,1,1,0.981,1,1,1,1	|Exon=1,|Exon=1,|Exon=1,|Exon=1|EpiMap=1,|Exon=1|EpiMap=1|ABC=1,|Exon=1,|EpiMap=1,|ABC=1,|Exon=1,|GTeX_Finemapped=1,|GTeX_Finemapped=1|EpiMap=1,|GTeX_Finemapped=1|ABC=1,|EpiMap=1	rs1258168,rs1258181,rs1258182,rs1258260,rs1268722,rs7080360,rs745836,rs745837,rs745838	0.023975,0.120677,0.0305593,0.0696631,0.0540914,0.0171303,0.0289506,0.0273921,0.0253723	0.397811	0.999909	0.383951	0.370568	0.0197244	0.0661864	0.00986474	TRUE	FALSE	FALSE	FALSE	FALSE	FALSE	FALSE	TRUE	FALSE
eGFR_Max_INT	qt	Labs	Labs	estimated glomerular filtration rate (eGFR, maximum, inv-norm transformed)	10_50867444-50989290	EUR,AFR,EAS	2	1	1	rs41281977	0.97775	50951610	C,NA,NA	T,NA,NA	0.91352,NA,NA	-0.0237551,NA,NA	0.00398331,NA,NA	8.60794,NA,NA	-5.96365836452598,NA,NA	OGDHL	rs41281977	0.97775	0.97775	0.972	|Exon=1			0	0.980665	0.491461	0.49593	0.0197244	0.0661864	0.00986474	TRUE	FALSE	FALSE	FALSE	FALSE	FALSE	FALSE	TRUE	FALSE
eGFR_Max_INT	qt	Labs	Labs	estimated glomerular filtration rate (eGFR, maximum, inv-norm transformed)	10_50867444-50989290	EUR,AFR,EAS	3	2	0.88008	rs145087594	0.893681	50875050	C,NA,NA	G,NA,NA	0.98211,NA,NA	-0.0379852,NA,NA	0.00844647,NA,NA	5.16201,NA,NA	-4.49716863968025,NA,NA	PARG	rs145087594,rs117954173	0.893681,0.0608907	0.954572	1,1	|GTeX_Finemapped=1,|GTeX_Finemapped=1			0	0.915977	0.486144	0.492934	0.0197244	0.0661864	0.00986474	TRUE	FALSE	FALSE	FALSE	FALSE	FALSE	FALSE	TRUE	FALSE
eGFR_Max_INT	qt	Labs	Labs	estimated glomerular filtration rate (eGFR, maximum, inv-norm transformed)	10_52578738-52648454	EUR,AFR,EAS	1	4	1	rs10821907	0.412773	52648454	C,C,C	T,T,T	0.7952,0.7005,0.95337	-0.025719,-0.00841439,-0.0128949	0.00277433,0.00463676,0.0424245	19.7316,1.15759,0.11852	-9.27034635389445,-1.81471329117746,-0.303949368878832	A1CF	rs10821907,rs10994860,rs10994856,rs10821905	0.412773,0.273298,0.162791,0.151024	0.999886	1,1,1,1	|GTeX_Finemapped=1,|Exon=1|GTeX_Finemapped=1|ABC=1,|Promoter=1|GTeX_Finemapped=1|ABC=1,|Promoter=1|GTeX_Finemapped=1			0	1	0.599954	0.288064	0.0742225	0.00217242	0.0397613	TRUE	FALSE	FALSE	FALSE	FALSE	FALSE	FALSE	TRUE	FALSE
eGFR_Max_INT	qt	Labs	Labs	estimated glomerular filtration rate (eGFR, maximum, inv-norm transformed)	10_649071-1149071	EUR,AFR,EAS	1	2	0.932562	rs7908590	0.909228	952523	C,NA,NA	G,NA,NA	0.93936,NA,NA	0.0624687,NA,NA	0.004691,NA,NA	39.7327,NA,NA	13.316712854402,NA,NA	LARP4B	rs7908590	0.909228	0.909228	1	|ABC=1	rs35772020	0.0806793	0.0806793	1	0.502156	0.5	0.0838763	0.065088	0.0490066	TRUE	FALSE	FALSE	FALSE	FALSE	FALSE	FALSE	TRUE	FALSE
eGFR_Max_INT	qt	Labs	Labs	estimated glomerular filtration rate (eGFR, maximum, inv-norm transformed)	10_649071-1149071	EUR,AFR,EAS	2	1	1	rs115138289	0.991177	830916	C,C,NA	T,T,NA	0.99006,0.95764,NA	0.0621887,0.00112281,NA	0.0112859,0.0105448,NA	7.44583,0.0384834,NA	5.5103004634101,0.106479971170624,NA	PRR26	rs115138289	0.991177	0.991177	0.789	|GTeX_Finemapped=1			0	0.999887	0.182368	0.499924	0.0838763	0.065088	0.0490066	TRUE	FALSE	FALSE	FALSE	FALSE	FALSE	FALSE	TRUE	FALSE
eGFR_Max_INT	qt	Labs	Labs	estimated glomerular filtration rate (eGFR, maximum, inv-norm transformed)	10_649071-1149071	EUR,AFR,EAS	3	11	0.936004	rs12247779	0.296614	1107957	T,T,T	G,G,G	0.92843,0.8048,0.90675	0.0541629,-0.00225929,-0.0255559	0.00434331,0.00535838,0.0307618	34.9656,0.171798,0.391363	12.4704200252803,-0.421636763350117,-0.830767380322348	WDR37	rs12247779,rs7100114,rs10047269,rs12244052,rs12268949,rs7093915,rs10047383,rs41299206,rs10047382	0.296614,0.12164,0.114991,0.105685,0.0875899,0.0632469,0.022845,0.0200212,0.0154733	0.848106	1,1,1,0.99,1,1,1,1,1	|EpiMap=1|ABC=1,|EpiMap=1|ABC=1,|Promoter=1|ABC=1,|Promoter=1|ABC=1,|ABC=1,|ABC=1,|Promoter=1|GTeX_Finemapped=1|ABC=1,|Promoter=1|EpiMap=1,|Exon=1|GTeX_Finemapped=1|ABC=1	rs11816485,rs11819230	0.0181165,0.0987607	0.116877	1	0.183248	0.331947	0.0838763	0.065088	0.0490066	TRUE	FALSE	FALSE	FALSE	FALSE	FALSE	FALSE	TRUE	FALSE
eGFR_Max_INT	qt	Labs	Labs	estimated glomerular filtration rate (eGFR, maximum, inv-norm transformed)	10_69912278-69965177	EUR,AFR,EAS	1	5	0.994558	rs10998009	0.429881	69953416	A,A,A	G,G,G	0.5179,0.7867,0.7589	-0.0175128,-0.0177646,-0.015383	0.00224062,0.00518462,0.0209117	14.2635,3.21351,0.335394	-7.81605091447903,-3.4264034779791,-0.73561690345596	MYPN	rs10998009,rs7079481,rs10997979,rs7081213	0.429881,0.236156,0.172811,0.107379	0.946227	1,1,1,1	|EpiMap=1,|Exon=1,|EpiMap=1,|EpiMap=1	rs10998018	0.0532959	0.0532959	1	0.998065	0.353031	0.0183866	0.016469	0.00539079	TRUE	TRUE	FALSE	TRUE	FALSE	FALSE	FALSE	TRUE	TRUE
eGFR_Max_INT	qt	Labs	Labs	estimated glomerular filtration rate (eGFR, maximum, inv-norm transformed)	10_75851249-76459977	EUR,AFR,EAS	1	41	0.899599	rs2270552	0.07049	75863750	T,C,C	C,T,T	0.7286,0.6014,0.6577	0.0173924,-0.00473672,-0.00232045	0.00251774,0.00433777,0.0188522	11.3082,0.560911,0.0447748	6.90794124889782,-1.09197122023528,-0.123086430230954	ADK	rs2270552,rs4353215,rs7086014,rs10824194,rs3862535,rs4281434,rs10740423,rs6480739,rs7915999,rs10824095,rs7097778,rs9971034,rs6480728,rs11000939,rs11000934,rs10762589,rs7895587,rs4323810,rs7099494,rs6480724,rs4746191,rs7914783,rs4451661,rs10824119,rs10824120,rs2395078,rs7092741,rs7910153	0.07049,0.0455731,0.0416262,0.0361643,0.0335323,0.0327037,0.0300283,0.0291539,0.0159492,0.0157445,0.015622,0.0151771,0.0150922,0.0149491,0.014467,0.0139898,0.0139732,0.0137874,0.0137815,0.0132173,0.0131951,0.0130686,0.0130439,0.0130149,0.013004,0.0129943,0.0129095,0.0128682	0.599121	0.798,1,1,1,0.798,1,1,1,1,1,1,1,1,1,1,1,1,1,1,1,1,1,1,0.904,1,1,1,1	|GTeX_Finemapped=1,|EpiMap=1,|GTeX_Finemapped=1,|GTeX_Finemapped=1,|GTeX_Finemapped=1,|GTeX_Finemapped=1,|GTeX_Finemapped=1,|GTeX_Finemapped=1,|ABC=1,|Exon=1|ABC=1,|EpiMap=1,|GTeX_Finemapped=1,|GTeX_Finemapped=1,|GTeX_Finemapped=1,|GTeX_Finemapped=1,|GTeX_Finemapped=1,|GTeX_Finemapped=1,|GTeX_Finemapped=1,|GTeX_Finemapped=1,|GTeX_Finemapped=1,|GTeX_Finemapped=1,|GTeX_Finemapped=1,|GTeX_Finemapped=1,|GTeX_Finemapped=1|EpiMap=1,|GTeX_Finemapped=1,|GTeX_Finemapped=1,|GTeX_Finemapped=1,|GTeX_Finemapped=1	rs10762586,rs10824138,rs1874150,rs1908333,rs2131956,rs2131959,rs3793921,rs4615968,rs4639878,rs6480721,rs6688,rs703258,rs7912297	0.0133408,0.0420547,0.0286005,0.0130896,0.0366681,0.0291525,0.0244333,0.0411483,0.0390112,0.0148436,0.0291624,0.0186012,0.0285264	0.358633	1	0.399203	0.388634	0.0419643	0.0223853	0.00462227	TRUE	FALSE	FALSE	FALSE	FALSE	FALSE	FALSE	TRUE	FALSE
eGFR_Max_INT	qt	Labs	Labs	estimated glomerular filtration rate (eGFR, maximum, inv-norm transformed)	10_82189478-82231851	EUR,AFR,EAS	1	29	0.904005	rs10788630	0.0913153	82206018	T,T,T	C,C,C	0.5378,0.5431,0.95337	0.0166031,0.0120151,-0.00842961	0.00224561,0.0042635,0.0424245	12.8449,2.31601,0.0744302	7.51902203948096,2.47365746928612,-0.269547825686123	TSPAN14	rs7088877,rs7075355,rs2125040,rs4934189,rs10788631,rs7086496,rs4933390,rs7077373,rs116857892,rs11202963,rs10887901,rs12245180,rs7078254	0.0638718,0.0634917,0.0536723,0.0428629,0.0418289,0.0216307,0.0171034,0.0168271,0.0147682,0.0143994,0.0142199,0.014118,0.0141133	0.392908	1,1,1,1,1,1,0.972,1,0.99,1,1,1,1	|EpiMap=1,|EpiMap=1,|ABC=1,|Promoter=1|GTeX_Finemapped=1|ABC=1,|ABC=1,|ABC=1,|Promoter=1|ABC=1,|ABC=1,|Exon=1|ABC=1,|EpiMap=1,|EpiMap=1,|EpiMap=1|ABC=1,|ABC=1	rs10788630,rs10887880,rs10887881,rs10887884,rs10887890,rs10887898,rs11202930,rs11202934,rs11202935,rs1870147,rs2125039,rs4934170,rs55823231,rs59028692,rs59643748,rs79819901	0.0913153,0.0331782,0.0412983,0.0411909,0.0412983,0.0162967,0.0155134,0.0413298,0.0416446,0.0142388,0.0139833,0.0377984,0.0334009,0.0327209,0.0421727,0.0286167	0.565997	1	0.788412	0.34282	0.0227907	0.0113885	0.0164604	TRUE	FALSE	FALSE	FALSE	FALSE	FALSE	FALSE	TRUE	FALSE
eGFR_Max_INT	qt	Labs	Labs	estimated glomerular filtration rate (eGFR, maximum, inv-norm transformed)	10_82189478-82231851	EUR,AFR,EAS	2	3	0.533866	rs541229488	0.847128	82213849	G,NA,NA	A,NA,NA	0.95527,NA,NA	0.0333761,NA,NA	0.00541624,NA,NA	9.14428,NA,NA	6.16222693233682,NA,NA	TSPAN14	rs541229488	0.847128	0.847128	0.99	|Promoter=1|ABC=1	rs34782759,rs35828718	0.0762627,0.0355503	0.111813	0.992996	0.456873	0.46975	0.0227907	0.0113885	0.0164604	TRUE	FALSE	FALSE	FALSE	FALSE	FALSE	FALSE	TRUE	FALSE
eGFR_Max_INT	qt	Labs	Labs	estimated glomerular filtration rate (eGFR, maximum, inv-norm transformed)	10_93356372-93577141	EUR,AFR,EAS	1	10	0.944783	rs10881934	0.201219	93393008	C,C,C	G,G,G	0.6441,0.90318,0.91567	-0.0167622,-0.0164229,0.000420262	0.00233841,0.00718203,0.0321899	12.1193,1.65335,0.00454763	-7.1682040360758,-2.28666546923363,0.013055710020845	PPP1R3C	rs10881934,rs35812291,rs4933681,rs2000178,rs1891274,rs67588003,rs7087824,rs188962027	0.201219,0.142716,0.131753,0.0885064,0.081659,0.0593823,0.0589407,0.0397332	0.80391	1,1,1,1,1,1,1,1	|Promoter=1|GTeX_Finemapped=1|ABC=1,|ABC=1,|EpiMap=1,|ABC=1,|GTeX_Finemapped=1,|GTeX_Finemapped=1,|GTeX_Finemapped=1,|GTeX_Finemapped=1	rs2000177,rs7088831	0.0838475,0.0776219	0.161469	1	0.768159	0.325743	0.0153501	0.010418	0.00717383	TRUE	FALSE	FALSE	FALSE	FALSE	FALSE	FALSE	TRUE	FALSE
eGFR_Max_INT	qt	Labs	Labs	estimated glomerular filtration rate (eGFR, maximum, inv-norm transformed)	10_94839642-94845546	EUR,AFR,EAS	1	2	1	rs2068888	0.646965	94839642	G,G,A	A,A,G	0.5139,0.7428,0.7917	0.0172382,0.0139797,-0.042398	0.00224005,0.00485899,0.022027	13.8507,2.39646,1.26559	7.69545322649048,2.87707939304259,-1.92481953965588	CYP26A1	rs2068888,rs4418728	0.646965,0.353033	0.999998	1,1	|EpiMap=1|ABC=1,|EpiMap=1|ABC=1			0	1	0.948805	0.32172	6.4741e-09	0.00810051	3.95738e-05	TRUE	TRUE	FALSE	TRUE	FALSE	FALSE	FALSE	TRUE	TRUE
eGFR_Max_INT	qt	Labs	Labs	estimated glomerular filtration rate (eGFR, maximum, inv-norm transformed)	10_97236971-97307675	EUR,AFR,EAS	1	13	0.797965	rs1409712	0.145838	97258464	G,G,G	A,A,A	0.833,0.8018,0.7113	0.0297214,0.00526354,-0.0225309	0.00300179,0.00532761,0.0197392	22.386,0.490576,0.595694	9.90122560205744,0.987973969566091,-1.14142923725379	SORBS1	rs1409712,rs11188335,rs4918943,rs17110913,rs9663482,rs1409713,rs11188342,rs61869980,rs10509691,rs4918939,rs7911804,rs9783274,rs11188337	0.145838,0.138126,0.137036,0.120466,0.111437,0.0899062,0.0611774,0.045707,0.0381961,0.024959,0.018111,0.0176006,0.0146316	0.963192	1,1,1,1,1,1,1,1,1,1,1,1,1	|GTeX_Finemapped=1,|GTeX_Finemapped=1|EpiMap=1,|GTeX_Finemapped=1|EpiMap=1,|GTeX_Finemapped=1,|EpiMap=1,|GTeX_Finemapped=1,|GTeX_Finemapped=1,|GTeX_Finemapped=1,|Exon=1|GTeX_Finemapped=1|EpiMap=1,|GTeX_Finemapped=1,|GTeX_Finemapped=1,|GTeX_Finemapped=1,|GTeX_Finemapped=1			0	1	0.306166	0.388537	0.0159336	0.00874953	0.00369526	TRUE	FALSE	FALSE	FALSE	FALSE	FALSE	FALSE	TRUE	FALSE
eGFR_Max_INT	qt	Labs	Labs	estimated glomerular filtration rate (eGFR, maximum, inv-norm transformed)	10_99824323-100026791	EUR,AFR,EAS	1	11	0.881686	rs878177	0.395711	100013815	C,C,T	T,T,C	0.659,0.94781,0.6062	-0.0188001,-0.0237445,0.0120216	0.00236179,0.00954911,0.0183077	14.7648,1.88947,0.29123	-7.96010652936967,-2.4865668109384,0.656641740906832	LOXL4	rs878177,rs1983864	0.395711,0.249618	0.645329	1,1	|EpiMap=1,|Exon=1|ABC=1	rs10786397,rs10883049,rs10883053,rs11189503,rs11189513,rs1983866,rs2095365,rs884810,rs9651448	0.0204275,0.0563829,0.0352748,0.0245262,0.0130604,0.0644137,0.0253816,0.0635012,0.012941	0.315909	0.999992	0.889397	0.322049	0.0342687	0.0284984	0.0143868	TRUE	TRUE	FALSE	TRUE	FALSE	FALSE	FALSE	TRUE	TRUE
eGFR_Max_INT	qt	Labs	Labs	estimated glomerular filtration rate (eGFR, maximum, inv-norm transformed)	10_99824323-100026791	EUR,AFR,EAS	2	27	0.941433	rs737657	0.0894941	100012890	G,A,G	A,G,A	0.671,0.584,0.5268	0.0165011,-0.0045799,0.0361209	0.00238288,0.00430888,0.0179157	11.3601,0.540867,1.35869	6.92485563687639,-1.06289801526151,2.01615901136992	LOXL4	rs737657,rs737656,rs10786395,rs10450402,rs3793692,rs2025625,rs10748723,rs11189526,rs878178,rs735116,rs12778335,rs11189527,rs12776636,rs11189529,rs11591416,rs11189528,rs10883054,rs11592020,rs987793	0.0894941,0.0808058,0.0748051,0.0711654,0.0469136,0.0431111,0.0350758,0.0289453,0.0249411,0.0233391,0.0192993,0.0161186,0.0159643,0.0152196,0.014572,0.0139192,0.012264,0.0122186,0.0114763	0.649648	1,1,0.769,1,1,1,1,1,1,1,1,1,1,1,1,1,1,1,0.769	|GTeX_Finemapped=1|eQTLGen_Finemapped=1,|GTeX_Finemapped=1|eQTLGen_Finemapped=1,|eQTLGen_Finemapped=1,|GTeX_Finemapped=1,|Exon=1,|EpiMap=1,|GTeX_Finemapped=1|eQTLGen_Finemapped=1|EpiMap=1|ABC=1,|EpiMap=1|ABC=1,|EpiMap=1,|GTeX_Finemapped=1|ABC=1,|ABC=1,|GTeX_Finemapped=1|EpiMap=1|ABC=1,|GTeX_Finemapped=1|eQTLGen_Finemapped=1|EpiMap=1|ABC=1,|GTeX_Finemapped=1|EpiMap=1|ABC=1,|GTeX_Finemapped=1|eQTLGen_Finemapped=1|EpiMap=1,|GTeX_Finemapped=1|EpiMap=1|ABC=1,|GTeX_Finemapped=1,|GTeX_Finemapped=1|EpiMap=1,|eQTLGen_Finemapped=1	rs1048757,rs10883047,rs4468282,rs6584169,rs7072056,rs7072474,rs7090206,rs9420720	0.0848375,0.087602,0.02588,0.0274634,0.0105511,0.0111484,0.0283191,0.0296882	0.30549	0.987878	0.264746	0.538532	0.0342687	0.0284984	0.0143868	TRUE	FALSE	FALSE	FALSE	FALSE	FALSE	FALSE	TRUE	FALSE
eGFR_Max_INT	qt	Labs	Labs	estimated glomerular filtration rate (eGFR, maximum, inv-norm transformed)	11_121571609-121661507	EUR,AFR,EAS	1	2	0.994683	rs10736509	0.848158	121594124	G,G,G	T,T,T	0.7634,0.7549,0.94048	0.0278548,0.00828827,0.0310069	0.00263437,0.00493743,0.0378071	25.4033,1.0305,0.384955	10.5736096296268,1.67866076076015,0.820134313396161	SC5D	rs10736509,rs4307731	0.848158,0.15183	0.999988	1,1	|ABC=1,|ABC=1			0	1	0.471247	0.452045	0.00320666	6.4741e-09	6.4741e-09	TRUE	FALSE	FALSE	FALSE	FALSE	FALSE	FALSE	TRUE	FALSE
eGFR_Max_INT	qt	Labs	Labs	estimated glomerular filtration rate (eGFR, maximum, inv-norm transformed)	11_128337435-128353171	EUR,AFR,EAS	1	2	1	rs11221318	0.550766	128337435	C,C,C	T,T,T	0.6173,0.857,0.7123	0.0180935,0.00485966,-0.00132935	0.00230347,0.00606679,0.0197596	14.3977,0.373541,0.0239427	7.8548884943151,0.801026572536712,-0.0672761594364258	ETS1	rs11221318,rs11221320	0.550766,0.427381	0.978147	1,1	|ABC=1,|EpiMap=1			0	0.985565	0.287371	0.315816	0.0224701	0.00481399	0.00492654	TRUE	FALSE	FALSE	FALSE	FALSE	FALSE	FALSE	TRUE	FALSE
eGFR_Max_INT	qt	Labs	Labs	estimated glomerular filtration rate (eGFR, maximum, inv-norm transformed)	11_128337435-128353171	EUR,AFR,EAS	2	4	0.98708	rs34658647	0.524719	128340977	T,T,T	G,G,G	0.7565,0.96974,0.9127	-0.0158305,-0.0309098,0.0153805	0.00260859,0.0123981,0.031689	8.88924,1.89747,0.20244	-6.06860411179986,-2.49310781490712,0.485357695099246	ETS1	rs34658647,rs9787971,rs9787784,rs12293821	0.524719,0.261034,0.150931,0.0629178	0.999602	1,1,1,1	|ABC=1,|EpiMap=1|ABC=1,|EpiMap=1|ABC=1,|EpiMap=1			0	0.99966	0.815473	0.32484	0.0224701	0.00481399	0.00492654	TRUE	TRUE	FALSE	TRUE	FALSE	FALSE	FALSE	TRUE	TRUE
eGFR_Max_INT	qt	Labs	Labs	estimated glomerular filtration rate (eGFR, maximum, inv-norm transformed)	11_2114571-2164333	EUR,AFR,EAS	1	15	0.752797	rs680	0.331852	2153634	C,C,C	T,T,T	0.6819,0.95915,0.5129	-0.0181239,-0.00342479,-0.0296	0.00240391,0.0107295,0.0178959	13.3257,0.125183,1.00822	-7.53934215507236,-0.319193811454401,-1.65401013639996	IGF2	rs680,rs3168310,rs78299129,rs2585,rs28574682,rs4261262,rs11042738,rs10743134,rs7107701,rs62650851,rs4929958,rs7113485,rs7480196,rs74918256	0.331852,0.121392,0.0633691,0.0477749,0.0379599,0.0315011,0.030237,0.0256197,0.0254989,0.0223722,0.0217195,0.0166592,0.00655743,0.00623651	0.788749	1,1,1,1,1,1,1,1,1,1,1,1,1,0.5	|Exon=1|EpiMap=1,|Exon=1|EpiMap=1,|EpiMap=1,|ABC=1,|EpiMap=1,|EpiMap=1|ABC=1,|EpiMap=1|ABC=1,|EpiMap=1|ABC=1,|EpiMap=1|ABC=1,|EpiMap=1,|EpiMap=1,|EpiMap=1,|EpiMap=1,|Promoter=0.500	rs11042596	0.165518	0.165518	1	0.259608	0.560043	0.0748883	0.0474348	0.0533399	TRUE	FALSE	FALSE	FALSE	FALSE	FALSE	FALSE	TRUE	FALSE
eGFR_Max_INT	qt	Labs	Labs	estimated glomerular filtration rate (eGFR, maximum, inv-norm transformed)	11_2548804-3048804	EUR,AFR,EAS	1	3	0.960989	rs55763223	0.703147	2773108	G,G,G	C,C,C	0.8459,0.8797,0.7103	-0.0238224,-0.00573313,-0.0169338	0.00310099,0.00652855,0.019719	13.8059,0.420382,0.408407	-7.68219181616193,-0.878162838608879,-0.858755514985547	SLC22A18	rs55763223,rs28730759	0.703147,0.0776928	0.78084	1,1	|EpiMap=1,|EpiMap=1	rs1971929	0.217905	0.217905	1	0.24017	0.325084	0.378623	0.227878	0.040801	FALSE	FALSE	FALSE	FALSE	FALSE	FALSE	FALSE	FALSE	FALSE
eGFR_Max_INT	qt	Labs	Labs	estimated glomerular filtration rate (eGFR, maximum, inv-norm transformed)	11_2548804-3048804	EUR,AFR,EAS	2	1	1	rs366696	0.999336	2923767	G,G,G	A,A,A	0.6789,0.6036,0.990079	0.018202,0.0106023,0.0775332	0.00239794,0.00434186,0.0902541	13.4974,1.83532,0.40859	7.59068200205176,2.44187974738937,0.859054602505593	SLC22A18AS	rs366696	0.999336	0.999336	0.567	|Promoter=1|GTeX_Finemapped=1|eQTLGen_Finemapped=1			0	1	0.864059	0.332678	0.378623	0.227878	0.040801	FALSE	FALSE	FALSE	FALSE	FALSE	FALSE	FALSE	FALSE	FALSE
eGFR_Max_INT	qt	Labs	Labs	estimated glomerular filtration rate (eGFR, maximum, inv-norm transformed)	11_2548804-3048804	EUR,AFR,EAS	3	7	0.79173	rs80269905	0.334555	2720873	C,G,G	G,C,C	0.6849,0.5008,0.7946	0.0103932,-0.0105187,0.00251684	0.00241003,0.00424764,0.0221414	4.79196,1.87704,0.041198	4.31247743804019,-2.47636334529292,0.11367122223527	KCNQ1OT1	rs80269905,rs11023840,rs463924,rs231359,rs231840,rs368427206,rs231356	0.334555,0.192229,0.150835,0.14219,0.0580187,0.045526,0.0413755	0.964729	1,1,1,0.981,0.817,1,1	|Exon=1|ABC=1,|Promoter=1|GTeX_Finemapped=1|ABC=1,|Exon=1|GTeX_Finemapped=1,|Exon=1,|GTeX_Finemapped=1|ABC=1,|Exon=1|ABC=1,|Exon=1			0	0.999925	0.666286	0.284081	0.378623	0.227878	0.040801	FALSE	FALSE	FALSE	FALSE	FALSE	FALSE	FALSE	FALSE	FALSE
eGFR_Max_INT	qt	Labs	Labs	estimated glomerular filtration rate (eGFR, maximum, inv-norm transformed)	11_2548804-3048804	EUR,AFR,EAS	4	6	0.861358	rs163152	0.581432	2794348	T,T,T	G,G,G	0.828,0.94856,0.93155	0.02459,0.0182099,0.0154852	0.00296675,0.00961467,0.0354234	15.9406,1.23486,0.179139	8.28853122103312,1.89397035987715,0.437146067288854	PHLDA2	rs163152,rs149373,rs163163	0.581432,0.067072,0.0288458	0.67735	1,1,1	|EpiMap=1,|EpiMap=1,|EpiMap=1	rs11024045,rs163160,rs463535	0.0175288,0.0164802,0.254227	0.288236	1	0.609992	0.290236	0.378623	0.227878	0.040801	FALSE	FALSE	FALSE	FALSE	FALSE	FALSE	FALSE	FALSE	FALSE
eGFR_Max_INT	qt	Labs	Labs	estimated glomerular filtration rate (eGFR, maximum, inv-norm transformed)	11_30749090-30774525	EUR,AFR,EAS	1	2	1	rs685270	0.580652	30751955	C,C,C	T,T,T	0.6004,0.6808,0.5089	0.0378436,0.000600236,-0.0198197	0.00228574,0.00455592,0.0178928	60.8414,0.0480881,0.571874	16.5563887406267,0.131748582064654,-1.10769136188858	MPPED2	rs685270,rs795237	0.580652,0.419348	1	1,1	|EpiMap=1,|EpiMap=1			0	1	0.394921	0.43767	0.000217028	6.4741e-09	6.4741e-09	TRUE	FALSE	FALSE	FALSE	FALSE	FALSE	FALSE	TRUE	FALSE
eGFR_Max_INT	qt	Labs	Labs	estimated glomerular filtration rate (eGFR, maximum, inv-norm transformed)	11_30749090-30774525	EUR,AFR,EAS	2	1	1	rs795236	1	30750910	C,C,C	T,T,T	0.8936,0.6581,0.753	0.0321181,0.00778978,0.0235236	0.00363093,0.00447736,0.0207412	18.0411,1.08676,0.590518	8.84569518002275,1.73981542694802,1.13414845814128	MPPED2	rs795236	1	1	1	|EpiMap=1			0	1	0.702631	0.47909	0.000217028	6.4741e-09	6.4741e-09	TRUE	FALSE	FALSE	FALSE	FALSE	FALSE	FALSE	TRUE	FALSE
eGFR_Max_INT	qt	Labs	Labs	estimated glomerular filtration rate (eGFR, maximum, inv-norm transformed)	11_47396654-47469439	EUR,AFR,EAS	1	17	0.99588	rs3740684	0.558688	47468820	T,C,T	C,T,C	0.7058,0.6846,0.6567	-0.0222423,-0.000927931,-0.0336997	0.00245696,0.00457054,0.0188391	18.8558,0.0761779,1.13286	-9.05277253190935,-0.203024369111746,-1.78881687554076	PSMC3	rs3740684,rs7119556,rs7104366,rs10742805,rs10742806,rs4282946,rs79390637,rs7117277,rs12282783,rs4752836	0.558688,0.0205686,0.0203482,0.0199422,0.0195454,0.0195454,0.0195209,0.0192453,0.0189233,0.0158005	0.732128	1,1,1,1,0.817,0.817,1,1,0.882,1	|GTeX_Finemapped=1,|GTeX_Finemapped=1|eQTLGen_Finemapped=1,|GTeX_Finemapped=1,|GTeX_Finemapped=1|ABC=1,|GTeX_Finemapped=1|ABC=1,|GTeX_Finemapped=1|ABC=1,|GTeX_Finemapped=1,|GTeX_Finemapped=1,|GTeX_Finemapped=1,|GTeX_Finemapped=1|eQTLGen_Finemapped=1|EpiMap=1	rs10769267,rs12419342,rs3824867,rs4237544,rs4752837,rs7111873,rs7126210	0.020221,0.025694,0.0096361,0.0199923,0.0646776,0.0564242,0.0273607	0.224006	1	0.837303	0.892312	0.0227092	0.0148829	0.00178531	TRUE	TRUE	TRUE	TRUE	TRUE	TRUE	TRUE	TRUE	TRUE
eGFR_Max_INT	qt	Labs	Labs	estimated glomerular filtration rate (eGFR, maximum, inv-norm transformed)	11_47396654-47469439	EUR,AFR,EAS	2	7	0.808345	rs80084197	0.295244	47446963	NA,G,NA	NA,A,NA	NA,0.8616,NA	NA,0.0325151,NA	NA,0.0061503,NA	NA,6.9048,NA	NA,5.2867502398257,NA	PSMC3	rs80084197	0.295244	0.295244	1	|Promoter=1	rs115209143,rs75880093,rs77690953,rs78598727,rs80119792,rs80289522	0.0759495,0.260774,0.0171412,0.0757016,0.209885,0.0166018	0.656053	0.498966	0.999951	0.499208	0.0227092	0.0148829	0.00178531	FALSE	TRUE	FALSE	FALSE	FALSE	FALSE	FALSE	TRUE	FALSE
eGFR_Max_INT	qt	Labs	Labs	estimated glomerular filtration rate (eGFR, maximum, inv-norm transformed)	11_4998232-5498232	EUR,AFR,EAS	1	1	1	rs334	1	5248232	NA,T,NA	NA,A,NA	NA,0.90015,NA	NA,0.0830302,NA	NA,0.00708412,NA	NA,31.0002,NA	NA,11.7206089111986,NA	HBB	rs334	1	1	0.981	|Exon=1			0	0.5	1	0.5	0.130536	0.089991	0.00478249	FALSE	TRUE	FALSE	FALSE	FALSE	FALSE	FALSE	TRUE	FALSE
eGFR_Max_INT	qt	Labs	Labs	estimated glomerular filtration rate (eGFR, maximum, inv-norm transformed)	11_65141885-65177750	EUR,AFR,EAS	1	1	1	rs34400381	1	65143892	G,NA,NA	A,NA,NA	0.96024,NA,NA	-0.062492,NA,NA	0.00572991,NA,NA	26.9683,NA,NA	-10.9062795052627,NA,NA	SLC25A45	rs34400381	1	1	0.981	|Exon=1			0	1	0.5	0.5	0.0733393	0.0184748	0.00359068	TRUE	FALSE	FALSE	FALSE	FALSE	FALSE	FALSE	TRUE	FALSE
eGFR_Max_INT	qt	Labs	Labs	estimated glomerular filtration rate (eGFR, maximum, inv-norm transformed)	11_65141885-65177750	EUR,AFR,EAS	2	4	0.934471	rs79280212	0.455173	65166039	T,NA,NA	C,NA,NA	0.992048,NA,NA	-0.0929969,NA,NA	0.0126054,NA,NA	12.7926,NA,NA	-7.37754454440161,NA,NA	SLC22A12	rs79280212	0.455173	0.455173	1	|EpiMap=1	rs188806568,rs535456639,rs78829599	0.201553,0.201553,0.14172	0.544826	1	0.5	0.5	0.0733393	0.0184748	0.00359068	TRUE	FALSE	FALSE	FALSE	FALSE	FALSE	FALSE	TRUE	FALSE
eGFR_Max_INT	qt	Labs	Labs	estimated glomerular filtration rate (eGFR, maximum, inv-norm transformed)	11_65141885-65177750	EUR,AFR,EAS	3	1	1	rs624307	0.999958	65144075	NA,C,NA	NA,T,NA	NA,0.8994,NA	NA,-0.0509619,NA	NA,0.0070606,NA	NA,12.277,NA	NA,-7.21778602385066,NA	SLC25A45	rs624307	0.999958	0.999958	0.981	|Exon=1			0	0.5	1	0.5	0.0733393	0.0184748	0.00359068	FALSE	TRUE	FALSE	FALSE	FALSE	FALSE	FALSE	TRUE	FALSE
eGFR_Max_INT	qt	Labs	Labs	estimated glomerular filtration rate (eGFR, maximum, inv-norm transformed)	11_65141885-65177750	EUR,AFR,EAS	4	2	0.977147	rs115939834	0.712151	65153960	NA,C,NA	NA,A,NA	NA,0.93268,NA	NA,-0.0386842,NA	NA,0.00847576,NA	NA,5.29961,NA	NA,-4.56409808677924,NA	FRMD8	rs115939834	0.712151	0.712151	1	|Promoter=1	rs17146885	0.286716	0.286716	0.497731	0.998522	0.499405	0.0733393	0.0184748	0.00359068	FALSE	TRUE	FALSE	FALSE	FALSE	FALSE	FALSE	TRUE	FALSE
eGFR_Max_INT	qt	Labs	Labs	estimated glomerular filtration rate (eGFR, maximum, inv-norm transformed)	11_65372580-65555458	EUR,AFR,EAS	1	11	0.982859	rs11227299	0.206768	65549570	C,C,C	G,G,G	0.6521,0.92057,0.7589	0.0388464,0.0259854,0.0354478	0.00235059,0.0078541,0.0209117	60.6243,3.02783,1.04551	16.5262338391638,3.30851402452222,1.69511804396582	OVOL1	rs11227299,rs948493,rs948494,rs4930319,rs11600918,rs77713116,rs10896038,rs7123489,rs11532071,rs12225620,rs11604462	0.206768,0.139369,0.124421,0.0818395,0.078191,0.0734169,0.0700289,0.0589946,0.0552078,0.0406858,0.0336195	0.962542	0.904,0.882,0.882,1,0.882,1,1,1,1,1,0.904	|GTeX_Finemapped=1|EpiMap=1,|GTeX_Finemapped=1,|GTeX_Finemapped=1,|Promoter=1|GTeX_Finemapped=1|ABC=1,|GTeX_Finemapped=1,|GTeX_Finemapped=1,|GTeX_Finemapped=1,|GTeX_Finemapped=1|EpiMap=1,|GTeX_Finemapped=1,|GTeX_Finemapped=1,|GTeX_Finemapped=1|EpiMap=1			0	1	0.877473	0.563848	0.0967105	0.0387005	0.00721576	TRUE	TRUE	FALSE	TRUE	FALSE	FALSE	FALSE	TRUE	TRUE
eGFR_Max_INT	qt	Labs	Labs	estimated glomerular filtration rate (eGFR, maximum, inv-norm transformed)	11_65372580-65555458	EUR,AFR,EAS	2	1	1	rs200692281	0.999962	65386404	A,NA,NA	C,NA,NA	0.994036,NA,NA	-0.092312,NA,NA	0.0145409,NA,NA	9.66255,NA,NA	-6.34843785460322,NA,NA	PCNXL3	rs200692281	0.999962	0.999962	1	|Exon=1|ABC=1			0	0.999906	0.49998	0.499991	0.0967105	0.0387005	0.00721576	TRUE	FALSE	FALSE	FALSE	FALSE	FALSE	FALSE	TRUE	FALSE
eGFR_Max_INT	qt	Labs	Labs	estimated glomerular filtration rate (eGFR, maximum, inv-norm transformed)	11_68972714-69061635	EUR,AFR,EAS	1	1	1	rs72930283	0.995676	69059610	C,C,C	G,G,G	0.837,0.95461,0.98512	-0.0225177,-0.0102198,0.05094	0.00303113,0.0102029,0.0738812	12.9603,0.499609,0.309345	-7.42881367674762,-1.00165639181017,0.68948528177669	MYEOV	rs72930283	0.995676	0.995676	1	|ABC=1			0	1	0.338441	0.365691	0.0145086	0.0218515	0.0112361	TRUE	FALSE	FALSE	FALSE	FALSE	FALSE	FALSE	TRUE	FALSE
eGFR_Max_INT	qt	Labs	Labs	estimated glomerular filtration rate (eGFR, maximum, inv-norm transformed)	11_77909014-78139279	EUR,AFR,EAS	1	75	0.834381	rs2512525	0.126025	77923019	T,T,T	C,C,C	0.8042,0.92663,0.5863	-0.0246014,-0.0108933,0.00618251	0.00282145,0.00814526,0.0181626	17.5534,0.742084,0.134566	-8.71941732088111,-1.33737904007975,0.340397850528008	USP35	rs2512525,rs901105,rs2450140,rs2912,rs866901,rs2450138,rs2450136,rs2450133,rs2512522,rs2450134,rs1055248,rs1017908,rs901104,rs2511171,rs1318241,rs10793303,rs2510040	0.126025,0.0635017,0.0529371,0.0524737,0.0508183,0.0318583,0.0278668,0.0226972,0.0223986,0.0186196,0.0104062,0.00863898,0.00426657,0.00343974,0.00337129,0.00312306,0.00271836	0.505161	1,1,1,1,1,1,0.995,0.996,0.986,0.986,0.996,1,1,1,1,0.5,1	|GTeX_Finemapped=1,|GTeX_Finemapped=1,|EpiMap=1,|eQTLGen_Finemapped=1|EpiMap=1,|eQTLGen_Finemapped=1|EpiMap=1,|Exon=1|GTeX_Finemapped=1|EpiMap=1,|Exon=1|EpiMap=1|ABC=0.500,|Exon=1|GTeX_Finemapped=1|eQTLGen_Finemapped=1|ABC=0.500,|GTeX_Finemapped=1|eQTLGen_Finemapped=1|EpiMap=1|ABC=0.500,|GTeX_Finemapped=1|eQTLGen_Finemapped=1|EpiMap=1|ABC=0.500,|Exon=1|GTeX_Finemapped=1|eQTLGen_Finemapped=1|EpiMap=1|ABC=0.500,|EpiMap=1,|eQTLGen_Finemapped=1|EpiMap=1,|EpiMap=1,|EpiMap=1,|ABC=0.500,|GTeX_Finemapped=1	rs10431155,rs1046780,rs10793297,rs10793301,rs10793305,rs10899452,rs10899457,rs10899458,rs10899460,rs10899474,rs10899476,rs10899477,rs10899479,rs10899497,rs10899498,rs10899499,rs10899500,rs10899501,rs11237441,rs11237442,rs11237463,rs11237480,rs11237485,rs11237486,rs11237487,rs11237489,rs1485483,rs2063724,rs2063730,rs2450122,rs2510046,rs2510050,rs2510051,rs2511158,rs2511162,rs2511168,rs2511170,rs2511177,rs2511182,rs2511190,rs2512540,rs4245459,rs4627115,rs4944195,rs4945275,rs6592772,rs7104222,rs7110387,rs7116611,rs7116698,rs7127187,rs729354,rs7941639,rs869202,rs881361,rs948662,rs9651769,rs990706	0.0299405,0.00281807,0.00885402,0.00982949,0.00331889,0.00304423,0.00612402,0.00628728,0.00885312,0.00263305,0.0041638,0.00364586,0.00308319,0.00436748,0.00361846,0.0141583,0.0152648,0.00414577,0.00267471,0.0026774,0.00292759,0.0027107,0.00466029,0.0131962,0.00390606,0.00265034,0.0060523,0.00619734,0.00386198,0.00696724,0.00555633,0.0410161,0.00568419,0.00538902,0.0176719,0.0038048,0.00571479,0.00304759,0.0408262,0.0309209,0.00554895,0.00332173,0.00613566,0.00613566,0.00426209,0.0117837,0.00521606,0.00426951,0.0120415,0.0043665,0.00304423,0.00265276,0.00426951,0.00270679,0.00298713,0.00342778,0.00641526,0.00496433	0.445813	1	0.29706	0.341358	0.187457	0.0259523	0.00424298	FALSE	FALSE	FALSE	FALSE	FALSE	FALSE	FALSE	FALSE	FALSE
eGFR_Max_INT	qt	Labs	Labs	estimated glomerular filtration rate (eGFR, maximum, inv-norm transformed)	11_8030988-8051791	EUR,AFR,EAS	1	3	0.983972	rs149013553	0.472896	8049251	G,G,NA	A,A,NA	0.8569,0.8669,NA	0.0323338,0.0106498,NA	0.00319724,0.00625235,NA	23.3154,1.05303,NA	10.1130349926812,1.70332754884164,NA	TUB	rs149013553,rs7928772,rs75367650	0.472896,0.377343,0.110532	0.960771	1,0.798,0.798	|GTeX_Finemapped=1,|GTeX_Finemapped=1,|GTeX_Finemapped=1			0	1	0.566092	0.5	0.0796122	0.000733789	0.03932	TRUE	FALSE	FALSE	FALSE	FALSE	FALSE	FALSE	TRUE	FALSE
eGFR_Max_INT	qt	Labs	Labs	estimated glomerular filtration rate (eGFR, maximum, inv-norm transformed)	11_9750757-9811616	EUR,AFR,EAS	1	7	0.959707	rs360158	0.498765	9753601	A,A,A	G,G,G	0.6014,0.8086,0.6756	-0.0190603,-0.00520798,-0.00525362	0.00228671,0.00539858,0.0191071	16.1117,0.475348,0.106044	-8.33525020662874,-0.964694419643684,-0.274956429808815	SWAP70	rs360158,rs173396,rs9943599,rs10743117,rs360157,rs12360647	0.498765,0.192429,0.159643,0.035792,0.0253993,0.0106224	0.922651	1,0.972,1,1,1,1	|eQTLGen_Finemapped=1,|GTeX_Finemapped=1|eQTLGen_Finemapped=1|EpiMap=1,|GTeX_Finemapped=1,|EpiMap=1,|Exon=1|EpiMap=1,|GTeX_Finemapped=1	rs491205	0.0283829	0.0283829	1	0.317163	0.382996	0.0127658	0.0138695	0.0182892	TRUE	FALSE	FALSE	FALSE	FALSE	FALSE	FALSE	TRUE	FALSE
eGFR_Max_INT	qt	Labs	Labs	estimated glomerular filtration rate (eGFR, maximum, inv-norm transformed)	11_9750757-9811616	EUR,AFR,EAS	2	4	0.986753	rs960909	0.326724	9791579	C,C,C	T,T,T	0.7336,0.708,0.6716	0.0203324,0.00285239,0.00804437	0.00253258,0.00467099,0.0190468	15.0051,0.266462,0.172132	8.02833474164686,0.61066069505608,0.422347585946196	SBF2	rs960909,rs12788348,rs3751000	0.326724,0.3063,0.234358	0.867382	1,1,1	|GTeX_Finemapped=1,|GTeX_Finemapped=1,|Exon=1	rs7126913	0.119869	0.119869	0.999902	0.296856	0.386925	0.0127658	0.0138695	0.0182892	TRUE	FALSE	FALSE	FALSE	FALSE	FALSE	FALSE	TRUE	FALSE
eGFR_Max_INT	qt	Labs	Labs	estimated glomerular filtration rate (eGFR, maximum, inv-norm transformed)	12_121045601-121487278	EUR,AFR,EAS	1	2	0.944372	rs80019595	0.858975	121417306	C,NA,NA	T,NA,NA	0.97117,NA,NA	0.0462892,NA,NA	0.00669099,NA,NA	11.3395,NA,NA	6.91813916924102,NA,NA	HNF1A	rs80019595,rs1800574	0.858975,0.140341	0.999316	0.5,0.502	|Promoter=0.500,|Exon=1|ABC=1			0	0.999999	0.499999	0.499999	0.0252788	0.0480402	0.0312995	TRUE	FALSE	FALSE	FALSE	FALSE	FALSE	FALSE	TRUE	FALSE
eGFR_Max_INT	qt	Labs	Labs	estimated glomerular filtration rate (eGFR, maximum, inv-norm transformed)	12_12192014-12210001	EUR,AFR,EAS	1	6	1	rs117412388	0.195685	12205399	G,G,G	A,A,A	0.92445,0.991679,0.992063	-0.0346005,0.0207194,-0.0160137	0.00423645,0.02338,0.100805	15.5014,0.42538,0.0585975	-8.16733349856602,0.886201881950385,-0.158858191557958	BCL2L14	rs117412388,rs117039945,rs117080167,rs117099781,rs11616030,rs117113238	0.195685,0.191706,0.191706,0.180578,0.126952,0.113374	1	1,1,1,1,1,0.798	|GTeX_Finemapped=1,|GTeX_Finemapped=1,|GTeX_Finemapped=1,|GTeX_Finemapped=1,|GTeX_Finemapped=1|ABC=1,|GTeX_Finemapped=1			0	1	0.358946	0.260643	0.027523	0.00470472	0.0555275	TRUE	FALSE	FALSE	FALSE	FALSE	FALSE	FALSE	TRUE	FALSE
eGFR_Max_INT	qt	Labs	Labs	estimated glomerular filtration rate (eGFR, maximum, inv-norm transformed)	12_15321194-15346379	EUR,AFR,EAS	1	2	1	rs7956634	0.639548	15321194	T,C,T	C,T,C	0.829,0.5499,0.7272	-0.0295732,0.0189607,0.0148643	0.00297362,0.00426895,0.0200831	22.5773,5.04907,0.337985	-9.94518465708463,4.44153714613664,0.74013971946562	RERG	rs7956634,rs7956773	0.639548,0.325723	0.965271	0.655,0.655	|EpiMap=1,|EpiMap=1			0	1	0.999068	0.420137	0.0251682	0.00956067	0.0174576	TRUE	TRUE	FALSE	TRUE	FALSE	FALSE	FALSE	TRUE	TRUE
eGFR_Max_INT	qt	Labs	Labs	estimated glomerular filtration rate (eGFR, maximum, inv-norm transformed)	12_3374675-3395460	EUR,AFR,EAS	1	1	1	rs16930370	0.999999	3387697	T,T,T	C,C,C	0.8161,0.7239,0.8978	0.0353637,0.00205916,0.0323502	0.00289,0.00475056,0.0295301	33.7028,0.177386,0.563364	12.2365743944637,0.433456266208615,1.09549916864487	TSPAN9	rs16930370	0.999999	0.999999	1	|Exon=1|eQTLGen_Finemapped=1|ABC=1			0	1	0.844004	0.469312	0.0305486	0.0441386	0.0101372	TRUE	TRUE	FALSE	TRUE	FALSE	FALSE	FALSE	TRUE	TRUE
eGFR_Max_INT	qt	Labs	Labs	estimated glomerular filtration rate (eGFR, maximum, inv-norm transformed)	12_3374675-3395460	EUR,AFR,EAS	2	1	1	rs632887	0.997657	3392351	A,G,A	G,A,G	0.5606,0.5038,0.7986	0.0242192,-0.0123247,0.0077363	0.00225582,0.00424776,0.0223041	26.1628,2.43011,0.137451	10.736317613994,-2.9014586511479,0.346855510870199	TSPAN9	rs632887	0.997657	0.997657	1	|Exon=1|GTeX_Finemapped=1			0	1	0.974885	0.353156	0.0305486	0.0441386	0.0101372	TRUE	TRUE	FALSE	TRUE	FALSE	FALSE	FALSE	TRUE	TRUE
eGFR_Max_INT	qt	Labs	Labs	estimated glomerular filtration rate (eGFR, maximum, inv-norm transformed)	12_3374675-3395460	EUR,AFR,EAS	3	1	1	rs11612438	0.999074	3382178	G,G,G	A,A,A	0.8907,0.90696,0.9881	0.0199358,-0.0141534,-0.0560656	0.00358827,0.00731119,0.0824909	7.5586,1.27666,0.303887	5.55582495185702,-1.93585449153968,-0.67965799863985	TSPAN9	rs11612438	0.999074	0.999074	1	|Exon=1			0	1	0.997963	0.381477	0.0305486	0.0441386	0.0101372	TRUE	TRUE	FALSE	TRUE	FALSE	FALSE	FALSE	TRUE	TRUE
eGFR_Max_INT	qt	Labs	Labs	estimated glomerular filtration rate (eGFR, maximum, inv-norm transformed)	12_345175-439251	EUR,AFR,EAS	1	3	0.987911	rs11062102	0.434221	348785	C,T,T	T,C,C	0.6511,0.5461,0.7768	-0.0218511,0.0115025,0.0118993	0.00234902,0.0042658,0.0214822	19.8616,2.15437,0.236845	-9.30221964904513,2.69644615312485,0.553914403552709	SLC6A13	rs11062102,rs10774020,rs10774021	0.434221,0.359915,0.20067	0.994806	1,1,1	|GTeX_Finemapped=1,|GTeX_Finemapped=1,|GTeX_Finemapped=1			0	1	0.868826	0.371858	0.0293504	0.00848326	0.0022513	TRUE	TRUE	FALSE	TRUE	FALSE	FALSE	FALSE	TRUE	TRUE
eGFR_Max_INT	qt	Labs	Labs	estimated glomerular filtration rate (eGFR, maximum, inv-norm transformed)	12_48582973-48746675	EUR,AFR,EAS	1	4	0.996061	rs2450992	0.652451	48746675	C,T,T	T,C,C	0.5408,0.7943,0.7629	-0.0167493,0.0168779,-0.00973286	0.00224668,0.00525421,0.021032	13.0468,2.88044,0.191429	-7.45513379742554,3.21226216690996,-0.46276435907189	OR10AD1	rs2450992	0.652451	0.652451	1	|GTeX_Finemapped=1	rs2634675,rs2732439,rs2732465	0.0707475,0.134258,0.138426	0.343432	0.999767	0.762082	0.369815	0.0241049	0.0410253	0.010409	TRUE	FALSE	FALSE	FALSE	FALSE	FALSE	FALSE	TRUE	FALSE
eGFR_Max_INT	qt	Labs	Labs	estimated glomerular filtration rate (eGFR, maximum, inv-norm transformed)	12_48582973-48746675	EUR,AFR,EAS	2	1	1	rs187234875	0.953173	48614912	C,NA,NA	T,NA,NA	0.97416,NA,NA	-0.0401752,NA,NA	0.00705666,NA,NA	7.90428,NA,NA	-5.69323164216499,NA,NA	DDN	rs187234875	0.953173	0.953173	1	|GTeX_Finemapped=1			0	0.971592	0.494144	0.497524	0.0241049	0.0410253	0.010409	TRUE	FALSE	FALSE	FALSE	FALSE	FALSE	FALSE	TRUE	FALSE
eGFR_Max_INT	qt	Labs	Labs	estimated glomerular filtration rate (eGFR, maximum, inv-norm transformed)	12_53886789-54072180	EUR,AFR,EAS	1	8	0.996689	rs2365344	0.170799	54009977	T,T,T	A,A,A	0.83,0.8321,0.7421	-0.0229212,-0.0178199,-0.0154509	0.00298055,0.00568204,0.0204467	13.8331,2.76658,0.346935	-7.69025850933552,-3.13617996353422,-0.755667173675948	TARBP2	rs2365344,rs3852552,rs11170630,rs10876470	0.170799,0.165128,0.156906,0.121174	0.614007	1,1,1,1	|GTeX_Finemapped=1,|GTeX_Finemapped=1,|GTeX_Finemapped=1,|GTeX_Finemapped=1	rs10444557,rs10444558,rs10876477,rs11611695	0.071659,0.154314,0.0841378,0.067715	0.377826	1	0.914528	0.394383	0.0328793	0.00384243	0.00675827	TRUE	TRUE	FALSE	TRUE	FALSE	FALSE	FALSE	TRUE	TRUE
eGFR_Max_INT	qt	Labs	Labs	estimated glomerular filtration rate (eGFR, maximum, inv-norm transformed)	12_57645789-57844049	EUR,AFR,EAS	1	3	0.980879	rs540730	0.91573	57807114	C,C,C	T,T,T	0.7932,0.5295,0.92163	-0.0283056,-0.0101823,-0.0373055	0.00276436,0.00425505,0.0332833	23.8796,1.77697,0.581114	-10.239476768583,-2.39299185673494,-1.12084739193529	R3HDM2	rs540730	0.91573	0.91573	1	|GTeX_Finemapped=1	rs11613352,rs7971133	0.0198939,0.0179061	0.0378	1	0.6891	0.477657	0.0470666	0.0140067	0.00561128	TRUE	FALSE	FALSE	FALSE	FALSE	FALSE	FALSE	TRUE	FALSE
eGFR_Max_INT	qt	Labs	Labs	estimated glomerular filtration rate (eGFR, maximum, inv-norm transformed)	12_57645789-57844049	EUR,AFR,EAS	2	1	1	rs61937595	0.988933	57682956	C,NA,NA	T,NA,NA	0.90954,NA,NA	0.0253622,NA,NA	0.00390321,NA,NA	10.0888,NA,NA	6.49778003233236,NA,NA	PRIM1	rs61937595	0.988933	0.988933	1	|GTeX_Finemapped=1			0	0.986324	0.498357	0.499263	0.0470666	0.0140067	0.00561128	TRUE	FALSE	FALSE	FALSE	FALSE	FALSE	FALSE	TRUE	FALSE
eGFR_Max_INT	qt	Labs	Labs	estimated glomerular filtration rate (eGFR, maximum, inv-norm transformed)	12_69834494-70013030	EUR,AFR,EAS	1	3	0.97769	rs7312976	0.685713	69836625	T,T,NA	C,C,NA	0.829,0.6203,NA	-0.0188397,-0.01646,NA	0.00297362,0.00437619,NA	9.62633,3.77198,NA	-6.33561114062994,-3.76126265084468,NA	FRS2	rs7312976,rs7296920,rs7304309	0.685713,0.239848,0.0709363	0.996497	1,1,1	|ABC=1,|ABC=1,|EpiMap=1			0	0.964036	0.986196	0.499304	0.0308748	0.0208382	0.0281006	TRUE	TRUE	FALSE	TRUE	FALSE	FALSE	FALSE	TRUE	TRUE
eGFR_Max_INT	qt	Labs	Labs	estimated glomerular filtration rate (eGFR, maximum, inv-norm transformed)	12_69834494-70013030	EUR,AFR,EAS	2	19	0.856165	rs503801	0.099192	69927856	A,NA,NA	C,NA,NA	0.8569,NA,NA	-0.0214059,NA,NA	0.00319724,NA,NA	10.6666,NA,NA	-6.69511828952471,NA,NA	FRS2	rs503801,rs567985,rs542403,rs503881,rs512283,rs556678,rs221105,rs221072,rs800647,rs521033	0.099192,0.0907813,0.076513,0.0713841,0.0713841,0.0713841,0.0545525,0.0395181,0.0146236,0.0113284	0.600661	1,1,1,1,0.98,0.99,1,1,1,1	|EpiMap=1|ABC=1,|EpiMap=1,|Exon=1,|Exon=1,|Exon=1,|Exon=1,|ABC=1,|Promoter=1|ABC=1,|GTeX_Finemapped=1,|GTeX_Finemapped=1	rs221066,rs221067,rs475055,rs488866,rs500308,rs555322,rs56100203,rs56391388,rs7295466	0.0100114,0.00996935,0.0561784,0.0875753,0.0561784,0.0582974,0.0454481,0.0157346,0.0110986	0.350492	0.987675	0.473898	0.495149	0.0308748	0.0208382	0.0281006	TRUE	FALSE	FALSE	FALSE	FALSE	FALSE	FALSE	TRUE	FALSE
eGFR_Max_INT	qt	Labs	Labs	estimated glomerular filtration rate (eGFR, maximum, inv-norm transformed)	12_78748014-78843607	EUR,AFR,EAS	1	2	1	rs11109717	0.710149	78811781	T,T,T	C,C,C	0.7068,0.6891,0.91766	-0.0159421,-0.0130736,-0.0168359	0.00245941,0.00458845,0.0325412	10.0435,2.3583,0.21832	-6.4820831012316,-2.84924102910569,-0.517371824026158	SYT1	rs11109717,rs12316443	0.710149,0.281598	0.991747	1,1	|GTeX_Finemapped=1,|GTeX_Finemapped=1			0	1	0.923017	0.389767	6.4741e-09	0.188751	0.000179116	TRUE	FALSE	FALSE	FALSE	FALSE	FALSE	FALSE	TRUE	FALSE
eGFR_Max_INT	qt	Labs	Labs	estimated glomerular filtration rate (eGFR, maximum, inv-norm transformed)	12_89721165-89769140	EUR,AFR,EAS	1	8	0.993792	rs796051	0.187538	89740864	T,C,T	C,T,C	0.7982,0.5461,0.991071	-0.0205088,0.00477052,0.194397	0.00278961,0.0042658,0.0950881	12.7088,0.579332,1.38812	-7.35185205100355,1.11831778329973,2.04438830936784	DUSP6	rs796051,rs809973,rs796049,rs10744,rs797267,rs704073,rs704074	0.187538,0.15407,0.126773,0.123536,0.123308,0.119557,0.0354044	0.870186	1,1,1,1,1,1,1	|ABC=1|Cicero=1,|ABC=1,|Exon=1|ABC=1,|Exon=1,|ABC=1,|Exon=1|ABC=1,|Exon=1|ABC=1	rs1688569	0.0967024	0.0967024	1	0.460257	0.554997	0.0912072	0.00265204	0.0327897	TRUE	FALSE	FALSE	FALSE	FALSE	FALSE	FALSE	TRUE	FALSE
eGFR_Max_INT	qt	Labs	Labs	estimated glomerular filtration rate (eGFR, maximum, inv-norm transformed)	13_110871996-110879007	EUR,AFR,EAS	1	1	1	rs630943	0.981208	110877046	G,G,G	A,A,A	0.7445,0.6929,0.7143	0.0184473,0.00506756,-0.0150386	0.00256704,0.00460407,0.0198009	12.1765,0.566966,0.349151	7.18621447270007,1.10066962491882,-0.759490730219333	COL4A1	rs630943	0.981208	0.981208	1	|EpiMap=1			0	1	0.470789	0.445233	6.4741e-09	0.0297593	6.4741e-09	TRUE	FALSE	FALSE	FALSE	FALSE	FALSE	FALSE	TRUE	FALSE
eGFR_Max_INT	qt	Labs	Labs	estimated glomerular filtration rate (eGFR, maximum, inv-norm transformed)	13_72331984-72400565	EUR,AFR,EAS	1	1	1	rs303952	0.999998	72364384	T,C,C	C,T,T	0.5845,0.7239,0.869	-0.0214487,0.00342374,0.0502127	0.00227187,0.00475056,0.0265115	20.4327,0.326894,1.23489	-9.44098914110402,0.720702401401098,1.8939969447221	DACH1	rs303952	0.999998	0.999998	1	|ABC=1			0	1	0.413723	0.636517	0.030924	6.4741e-09	0.000996233	TRUE	FALSE	FALSE	FALSE	FALSE	FALSE	FALSE	TRUE	FALSE
eGFR_Max_INT	qt	Labs	Labs	estimated glomerular filtration rate (eGFR, maximum, inv-norm transformed)	13_73739355-73792417	EUR,AFR,EAS	1	1	1	rs61966283	0.999947	73752400	T,T,NA	C,C,NA	0.93638,0.993192,NA	-0.0408423,-0.0579961,NA	0.00458709,0.025828,NA	18.2677,1.60664,NA	-8.90374943591689,-2.24547390428992,NA	KLF5	rs61966283	0.999947	0.999947	1	|EpiMap=1			0	1	0.762249	0.5	0.0207985	0.00173725	0.0548015	TRUE	FALSE	FALSE	FALSE	FALSE	FALSE	FALSE	TRUE	FALSE
eGFR_Max_INT	qt	Labs	Labs	estimated glomerular filtration rate (eGFR, maximum, inv-norm transformed)	13_73739355-73792417	EUR,AFR,EAS	2	2	0.985909	rs9600082	0.891175	73743899	C,C,C	A,A,A	0.7833,0.8797,0.5635	0.0178307,0.00246216,0.00289789	0.00271748,0.00652855,0.018036	10.2735,0.151151,0.0593085	6.56148343318074,0.377137342901563,0.160672543801286	KLF5	rs9600082,rs7331096	0.891175,0.108609	0.999784	1,1	|EpiMap=1,|EpiMap=1			0	0.999983	0.208291	0.348788	0.0207985	0.00173725	0.0548015	TRUE	FALSE	FALSE	FALSE	FALSE	FALSE	FALSE	TRUE	FALSE
eGFR_Max_INT	qt	Labs	Labs	estimated glomerular filtration rate (eGFR, maximum, inv-norm transformed)	14_100657157-100769938	EUR,AFR,EAS	1	3	0.970124	rs72711990	0.529572	100763369	A,A,G	G,G,A	0.675,0.77,0.5466	0.017986,0.00985713,-0.00980496	0.00239038,0.0050467,0.0179682	13.2757,1.29415,0.232634	7.52432667609334,1.95318326827432,-0.545684041807193	SLC25A29	rs72711990,rs12431901,rs1059263	0.529572,0.2766,0.149415	0.955587	1,0.993,1	|Promoter=1|GTeX_Finemapped=1|eQTLGen_Finemapped=1|EpiMap=1|ABC=1,|Exon=1|GTeX_Finemapped=1|eQTLGen_Finemapped=1|EpiMap=1,|GTeX_Finemapped=1|ABC=1			0	1	0.501945	0.332833	0.0335357	0.029485	0.013179	TRUE	FALSE	FALSE	FALSE	FALSE	FALSE	FALSE	TRUE	FALSE
eGFR_Max_INT	qt	Labs	Labs	estimated glomerular filtration rate (eGFR, maximum, inv-norm transformed)	14_100657157-100769938	EUR,AFR,EAS	2	2	0.988443	rs12897274	0.547061	100726478	A,NA,NA	G,NA,NA	0.95229,NA,NA	-0.0293531,NA,NA	0.00525256,NA,NA	7.63969,NA,NA	-5.58834168481655,NA,NA	BEGAIN	rs12897274,rs34820917	0.547061,0.419428	0.966489	1,1	|GTeX_Finemapped=1,|GTeX_Finemapped=1			0	0.946046	0.489664	0.496162	0.0335357	0.029485	0.013179	TRUE	FALSE	FALSE	FALSE	FALSE	FALSE	FALSE	TRUE	FALSE
eGFR_Max_INT	qt	Labs	Labs	estimated glomerular filtration rate (eGFR, maximum, inv-norm transformed)	14_23372913-23475953	EUR,AFR,EAS	1	26	0.985079	rs1815231	0.148748	23416138	G,A,G	A,G,A	0.5447,0.795,0.7976	0.0157496,-0.00916537,0.011281	0.00224819,0.00526086,0.0222629	11.6088,1.08897,0.212998	6.9929696538222,-0.648863569919059,0.49591023631243	HAUS4	rs2145542,rs2295687,rs2008951,rs4981455,rs4982714,rs8016027,rs61976360,rs712486,rs4982716,rs12884614,rs35615180,rs4536383,rs57822749,rs34584578,rs4981451,rs4981452,rs4982713,rs35085068	0.0501553,0.0461727,0.0445857,0.0422016,0.0389618,0.0375169,0.0352305,0.0345914,0.0344666,0.0302899,0.0285095,0.0274368,0.0271597,0.0259991,0.0259487,0.0259266,0.0254799,0.0251652	0.605798	1,0.991,1,1,1,1,1,0.932,1,1,1,1,1,1,1,1,1,1	|GTeX_Finemapped=1,|Promoter=1|GTeX_Finemapped=1|ABC=1,|GTeX_Finemapped=1,|Promoter=1|GTeX_Finemapped=1,|GTeX_Finemapped=1,|GTeX_Finemapped=1,|GTeX_Finemapped=1,|Promoter=1|EpiMap=1|ABC=1,|GTeX_Finemapped=1,|GTeX_Finemapped=1,|GTeX_Finemapped=1,|GTeX_Finemapped=1,|GTeX_Finemapped=1,|GTeX_Finemapped=1,|GTeX_Finemapped=1,|GTeX_Finemapped=1,|GTeX_Finemapped=1,|GTeX_Finemapped=1	rs12717427,rs1815231,rs34496309,rs3794452,rs4981450,rs4982707,rs4982708,rs55894132	0.142441,0.148748,0.010811,0.0097979,0.00840943,0.00923973,0.00930188,0.012808	0.351557	1	0.223303	0.420334	0.234572	0.0512804	0.0183938	FALSE	FALSE	FALSE	FALSE	FALSE	FALSE	FALSE	FALSE	FALSE
eGFR_Max_INT	qt	Labs	Labs	estimated glomerular filtration rate (eGFR, maximum, inv-norm transformed)	14_23372913-23475953	EUR,AFR,EAS	2	1	1	rs539627427	0.997737	23383204	NA,G,NA	NA,C,NA	NA,0.993949,NA	NA,0.132276,NA	NA,0.0273856,NA	NA,5.86504,NA	NA,4.83012970320168,NA	RBM23	rs539627427	0.997737	0.997737	1	|Exon=1			0	0.497089	0.990238	0.499543	0.234572	0.0512804	0.0183938	FALSE	TRUE	FALSE	FALSE	FALSE	FALSE	FALSE	TRUE	FALSE
eGFR_Max_INT	qt	Labs	Labs	estimated glomerular filtration rate (eGFR, maximum, inv-norm transformed)	14_50655357-50735947	EUR,AFR,EAS	1	1	1	rs72681869	0.993976	50655357	G,NA,NA	C,NA,NA	0.994036,NA,NA	-0.122626,NA,NA	0.0145409,NA,NA	16.4733,NA,NA	-8.43317813890474,NA,NA	SOS2	rs72681869	0.993976	0.993976	1	|Exon=1			0	1	0.5	0.5	0.00879377	0.00459762	0.00322657	TRUE	FALSE	FALSE	FALSE	FALSE	FALSE	FALSE	TRUE	FALSE
eGFR_Max_INT	qt	Labs	Labs	estimated glomerular filtration rate (eGFR, maximum, inv-norm transformed)	14_69212878-69314956	EUR,AFR,EAS	1	13	0.839032	rs12147199	0.307847	69251498	C,C,NA	T,T,NA	0.8181,0.993192,NA	0.0191269,0.02812,NA	0.00290229,0.025828,NA	10.3575,0.558668,NA	6.59027871094894,1.08874090134738,NA	ZFP36L1	rs12147199,rs72731551,rs56232028,rs72731550,rs72731564,rs55885232,rs971290,rs72731554,rs72731565,rs11847049	0.307847,0.234992,0.0781691,0.0459808,0.0219399,0.0218655,0.0212536,0.0206563,0.0184069,0.0103241	0.781435	1,0.513,1,1,1,1,1,1,1,1	|EpiMap=1|ABC=1,|ABC=1|Cicero=1,|EpiMap=1|ABC=1|Cicero=1,|ABC=1|Cicero=1,|EpiMap=1,|ABC=1|Cicero=1,|EpiMap=1,|Exon=1|ABC=1,|ABC=1|Cicero=1,|Promoter=1|ABC=1|Cicero=1	rs56119720,rs72731547,rs8013475	0.0422829,0.0624362,0.0711987	0.175918	0.999998	0.396642	0.472324	0.0158524	0.0230729	0.0956408	TRUE	FALSE	FALSE	FALSE	FALSE	FALSE	FALSE	TRUE	FALSE
eGFR_Max_INT	qt	Labs	Labs	estimated glomerular filtration rate (eGFR, maximum, inv-norm transformed)	14_88822068-89248244	EUR,AFR,EAS	1	2	1	rs891748	0.818533	88943764	G,G,G	A,A,A	0.5477,0.96445,0.95536	0.0237712,0.0358716,0.0452046	0.00224945,0.0114698,0.0433146	25.3754,2.75371,0.52775	10.5675609593456,3.12748260649706,1.04363424803646	SPATA7	rs891748,rs4904448	0.818533,0.180742	0.999275	1,1	|GTeX_Finemapped=1,|Exon=1|GTeX_Finemapped=1|ABC=1			0	1	0.893772	0.41898	0.0585991	0.0123716	0.0111862	TRUE	TRUE	FALSE	TRUE	FALSE	FALSE	FALSE	TRUE	TRUE
eGFR_Max_INT	qt	Labs	Labs	estimated glomerular filtration rate (eGFR, maximum, inv-norm transformed)	14_88822068-89248244	EUR,AFR,EAS	2	41	0.918221	rs376698	0.107062	88858230	G,A,G	A,G,A	0.6968,0.7791,0.5427	-0.026042,0.00902168,0.00709477	0.0024358,0.00511944,0.0179556	25.9518,1.10774,0.159425	-10.6913539699483,1.76223961995843,0.395128539285794	SPATA7	rs376698,rs453112,rs1099700,rs845759,rs845757,rs1152377,rs1627444,rs845769,rs1758846,rs1288122,rs429999,rs1099698,rs2778936,rs7141608,rs2747081,rs816075,rs60503594,rs7142053,rs8008162,rs816072,rs1152376,rs2052988,rs2274735,rs200302641,rs10137803,rs7161660,rs3179969,rs7141363,rs3783889,rs7160717,rs61542857,rs28509444	0.107062,0.105102,0.0512226,0.0483139,0.0445563,0.043859,0.0407054,0.0403539,0.0398578,0.0324151,0.0307093,0.0230254,0.0179873,0.0177314,0.0153267,0.0144392,0.01422,0.0139734,0.0137192,0.0133281,0.0132864,0.0122956,0.0114911,0.00998773,0.00982287,0.00928374,0.00903769,0.00840551,0.00837185,0.00763082,0.00750636,0.00722114	0.842249	1,1,1,1,1,1,1,1,1,1,1,1,1,1,1,1,1,1,1,1,1,0.721,1,0.798,1,1,1,1,0.798,1,1,1	|GTeX_Finemapped=1,|GTeX_Finemapped=1|ABC=1,|GTeX_Finemapped=1,|Promoter=1,|GTeX_Finemapped=1,|GTeX_Finemapped=1,|GTeX_Finemapped=1,|GTeX_Finemapped=1,|GTeX_Finemapped=1,|GTeX_Finemapped=1,|GTeX_Finemapped=1,|GTeX_Finemapped=1,|GTeX_Finemapped=1,|GTeX_Finemapped=1,|GTeX_Finemapped=1,|GTeX_Finemapped=1,|GTeX_Finemapped=1,|GTeX_Finemapped=1,|GTeX_Finemapped=1,|GTeX_Finemapped=1,|GTeX_Finemapped=1,|GTeX_Finemapped=1,|GTeX_Finemapped=1,|GTeX_Finemapped=1,|GTeX_Finemapped=1,|GTeX_Finemapped=1,|Exon=1|GTeX_Finemapped=1,|GTeX_Finemapped=1,|GTeX_Finemapped=1,|GTeX_Finemapped=1,|Exon=1|GTeX_Finemapped=1,|GTeX_Finemapped=1	rs10873392,rs2052989,rs2274736,rs2297129,rs3742681,rs4904452,rs7146241,rs879932,rs930181	0.0121248,0.0179541,0.00863496,0.00909472,0.0145152,0.0158327,0.0116375,0.00725037,0.0122345	0.109279	1	0.327583	0.350797	0.0585991	0.0123716	0.0111862	TRUE	FALSE	FALSE	FALSE	FALSE	FALSE	FALSE	TRUE	FALSE
eGFR_Max_INT	qt	Labs	Labs	estimated glomerular filtration rate (eGFR, maximum, inv-norm transformed)	14_93391377-93407486	EUR,AFR,EAS	1	7	0.797104	rs3814828	0.312095	93406702	G,G,G	A,A,A	0.6292,0.7156,0.8641	-0.0161737,-0.0090703,-0.0154121	0.00231791,0.00470779,0.0261029	11.5229,1.26743,0.255787	-6.97770836658887,-1.92665773112225,-0.590436311674182	ITPK1	rs3814828,rs1043542,rs57481308,rs12588550	0.312095,0.255142,0.166813,0.134224	0.868274	1,1,1,0.93	|Exon=1|GTeX_Finemapped=1,|Exon=1|GTeX_Finemapped=1,|Exon=1|GTeX_Finemapped=1,|Exon=1	rs7146118,rs7610,rs941581	0.0130625,0.0334392,0.0379543	0.084456	0.999987	0.435582	0.379802	0.00578959	3.63142e-05	0.0016981	TRUE	FALSE	FALSE	FALSE	FALSE	FALSE	FALSE	TRUE	FALSE
eGFR_Max_INT	qt	Labs	Labs	estimated glomerular filtration rate (eGFR, maximum, inv-norm transformed)	14_93391377-93407486	EUR,AFR,EAS	2	1	1	rs729940	0.969186	93399101	C,C,C	T,T,T	0.836,0.9879,0.7996	0.0172442,0.0240497,0.0304894	0.00302368,0.0194253,0.0223457	7.92926,0.666162,0.763388	5.70305058736374,1.23806067345163,1.36444148091132	CHGA	rs729940	0.969186	0.969186	1	|Exon=1			0	0.92948	0.341872	0.488613	0.00578959	3.63142e-05	0.0016981	TRUE	FALSE	FALSE	FALSE	FALSE	FALSE	FALSE	TRUE	FALSE
eGFR_Max_INT	qt	Labs	Labs	estimated glomerular filtration rate (eGFR, maximum, inv-norm transformed)	15_39196605-39235596	EUR,AFR,EAS	1	1	1	rs12909862	1	39224137	C,T,C	T,C,T	0.6352,0.5809,0.7609	-0.0281274,0.00124318,0.000959026	0.00232583,0.00430435,0.0209713	32.9418,0.111978,0.0161369	-12.0934892060039,0.288819450091187,0.0457304029793098	GPR176	rs12909862	1	1	1	|EpiMap=1			0	1	0.286393	0.498079	0.676092	1	6.4741e-09	FALSE	FALSE	FALSE	FALSE	FALSE	FALSE	FALSE	FALSE	FALSE
eGFR_Max_INT	qt	Labs	Labs	estimated glomerular filtration rate (eGFR, maximum, inv-norm transformed)	15_41245289-41774423	EUR,AFR,EAS	1	1	1	rs6492998	0.977267	41546631	A,A,A	G,G,G	0.5119,0.96672,0.7649	-0.0325026,-0.0531618,-0.0067503	0.00223982,0.0118406,0.0210936	46.9877,5.14691,0.125544	-14.511255368735,-4.48978936878199,-0.320016497895096	OIP5	rs6492998	0.977267	0.977267	0.962	|eQTLGen_Finemapped=1			0	1	0.998535	0.261188	0.10441	0.0560033	0.0148392	FALSE	TRUE	FALSE	FALSE	FALSE	FALSE	FALSE	TRUE	FALSE
eGFR_Max_INT	qt	Labs	Labs	estimated glomerular filtration rate (eGFR, maximum, inv-norm transformed)	15_41245289-41774423	EUR,AFR,EAS	2	1	1	rs2925343	0.986592	41306493	C,T,C	T,C,T	0.6322,0.7262,0.7411	0.0284747,-0.00603358,0.0289418	0.00232181,0.00476291,0.0204209	33.8497,0.687754,0.805746	12.264009544278,-1.266784381817,1.41726368573373	RTF1	rs2925343	0.986592	0.986592	1	|EpiMap=1			0	1	0.195389	0.399618	0.10441	0.0560033	0.0148392	FALSE	FALSE	FALSE	FALSE	FALSE	FALSE	FALSE	FALSE	FALSE
eGFR_Max_INT	qt	Labs	Labs	estimated glomerular filtration rate (eGFR, maximum, inv-norm transformed)	15_41245289-41774423	EUR,AFR,EAS	3	12	0.514189	rs12148833	0.154148	41502615	C,C,C	T,T,T	0.8817,0.8086,0.8978	0.0256759,0.00860227,0.068004	0.00346663,0.00539858,0.0295301	12.8874,0.95443,1.67191	7.40658795429567,1.5934319765568,2.30287063030603	CHP1	rs12148833,rs113857856,rs10152631,rs73402954,rs66993182,rs369629692,rs7178739,rs111570314,rs7166556	0.154148,0.139297,0.127127,0.121544,0.0934841,0.0925089,0.0804718,0.0679457,0.0238246	0.900351	1,1,1,1,1,1,1,1,1	|eQTLGen_Finemapped=1,|eQTLGen_Finemapped=1,|GTeX_Finemapped=1,|eQTLGen_Finemapped=1,|GTeX_Finemapped=1,|GTeX_Finemapped=1,|GTeX_Finemapped=1|eQTLGen_Finemapped=1,|eQTLGen_Finemapped=1,|eQTLGen_Finemapped=1	rs139739454,rs193184733,rs61648937	0.0154822,0.0147608,0.0220131	0.0522561	0.999347	0.413109	0.722769	0.10441	0.0560033	0.0148392	FALSE	FALSE	FALSE	FALSE	FALSE	FALSE	FALSE	FALSE	FALSE
eGFR_Max_INT	qt	Labs	Labs	estimated glomerular filtration rate (eGFR, maximum, inv-norm transformed)	15_42451108-43205293	EUR,AFR,EAS	1	5	0.848723	rs1359004	0.492349	42657055	C,G,C	G,C,G	0.8658,0.95991,0.8423	0.00853251,-0.0772793,0.00548791	0.00328455,0.0108264,0.0245432	2.02766,12.0238,0.084565	2.59777138420788,-7.13804219315747,0.223602056781512	HAUS2	rs1359004,rs4923940,rs1679012	0.492349,0.293406,0.0461499	0.831905	0.882,1,1	|GTeX_Finemapped=1,|GTeX_Finemapped=1,|GTeX_Finemapped=1	rs1139100,rs7086	0.0544639,0.109352	0.163816	0.760948	1	0.270377	0.139905	0.135775	0.0315963	FALSE	FALSE	FALSE	FALSE	FALSE	FALSE	FALSE	FALSE	FALSE
eGFR_Max_INT	qt	Labs	Labs	estimated glomerular filtration rate (eGFR, maximum, inv-norm transformed)	15_45545478-45801035	EUR,AFR,EAS	1	9	0.994911	rs2467853	0.833703	45698793	T,G,G	G,T,T	0.5915,0.92133,0.8948	0.069752,-0.106772,-0.0716896	0.00227765,0.00788869,0.0291547	205.239,41.0111,1.8559	30.6245472306983,-13.5348201032111,-2.45893800999496	GATM	rs2467853,rs1145080,rs2453533,rs1153855,rs1145086,rs2486274,rs1145076,rs1426932,rs1145084	0.833703,0.0277275,0.0182584,0.0181891,0.0173914,0.0122615,0.00996424,0.00987583,0.00629234	0.953663	1,1,1,1,1,1,1,1,1	|GTeX_Finemapped=1,|GTeX_Finemapped=1,|GTeX_Finemapped=1,|GTeX_Finemapped=1,|Exon=1|GTeX_Finemapped=1|EpiMap=1,|GTeX_Finemapped=1|ABC=1,|GTeX_Finemapped=1|EpiMap=1|ABC=1,|GTeX_Finemapped=1,|EpiMap=1			0	1	0.999998	0.535019	0.159437	0.140599	0.00538814	FALSE	FALSE	FALSE	FALSE	FALSE	FALSE	FALSE	FALSE	FALSE
eGFR_Max_INT	qt	Labs	Labs	estimated glomerular filtration rate (eGFR, maximum, inv-norm transformed)	15_45545478-45801035	EUR,AFR,EAS	2	1	1	rs1145096	0.950642	45630774	NA,A,A	NA,T,T	NA,0.5061,0.9881	NA,0.0708291,0.033877	NA,0.00424795,0.0824909	NA,61.6913,0.166655	NA,16.673713202839,0.410675601793652	C15orf48	rs1145096	0.950642	0.950642	0.655	|EpiMap=1			0	0.5	1	0.289353	0.159437	0.140599	0.00538814	FALSE	FALSE	FALSE	FALSE	FALSE	FALSE	FALSE	FALSE	FALSE
eGFR_Max_INT	qt	Labs	Labs	estimated glomerular filtration rate (eGFR, maximum, inv-norm transformed)	15_45545478-45801035	EUR,AFR,EAS	3	1	1	rs68087211	0.99838	45642587	C,C,T	T,T,C	0.8559,0.6838,0.8065	0.0789485,-0.0192707,-0.049561	0.00318799,0.00456743,0.0226432	134.663,4.61045,1.54344	24.7643499509095,-4.21915606807329,-2.18878073770492	GATM	rs68087211	0.99838	0.99838	1	|GTeX_Finemapped=1			0	1	1	0.392873	0.159437	0.140599	0.00538814	FALSE	FALSE	FALSE	FALSE	FALSE	FALSE	FALSE	FALSE	FALSE
eGFR_Max_INT	qt	Labs	Labs	estimated glomerular filtration rate (eGFR, maximum, inv-norm transformed)	15_53859793-54009231	EUR,AFR,EAS	1	1	1	rs551225	0.968377	54003091	G,G,G	A,A,A	0.506,0.8374,0.7986	0.0369086,0.0112496,0.0128249	0.00223935,0.0057556,0.0223041	60.3051,1.29553,0.247728	16.4818362471253,1.95454861352422,0.575001905479262	WDR72	rs551225	0.968377	0.968377	1	|Exon=1			0	1	0.464625	0.381314	0.0245205	0.0336948	0.0203239	TRUE	FALSE	FALSE	FALSE	FALSE	FALSE	FALSE	TRUE	FALSE
eGFR_Max_INT	qt	Labs	Labs	estimated glomerular filtration rate (eGFR, maximum, inv-norm transformed)	15_53859793-54009231	EUR,AFR,EAS	2	1	1	rs17730281	0.999988	53907948	G,G,G	A,A,A	0.7982,0.8752,0.5149	-0.0431268,-0.0274486,-0.00835199	0.00278961,0.00642623,0.0178979	53.1882,4.71152,0.193309	-15.4597954552787,-4.27133793841802,-0.46664636633348	WDR72	rs17730281	0.999988	0.999988	1	|Exon=1			0	1	0.99837	0.369803	0.0245205	0.0336948	0.0203239	TRUE	TRUE	FALSE	TRUE	FALSE	FALSE	FALSE	TRUE	TRUE
eGFR_Max_INT	qt	Labs	Labs	estimated glomerular filtration rate (eGFR, maximum, inv-norm transformed)	15_63374825-63456307	EUR,AFR,EAS	1	1	1	rs28565028	0.991147	63397038	T,C,C	C,T,T	0.5159,0.7133,0.625	0.0236525,-0.000564757,0.0205587	0.00224032,0.00469642,0.0184767	25.3295,0.0436956,0.575372	10.5576435509213,-0.120252660537175,1.11268245953011	TPM1	rs28565028	0.991147	0.991147	0.721	|GTeX_Finemapped=1			0	1	0.317475	0.394415	0.009414	0.0190235	0.00521037	TRUE	FALSE	FALSE	FALSE	FALSE	FALSE	FALSE	TRUE	FALSE
eGFR_Max_INT	qt	Labs	Labs	estimated glomerular filtration rate (eGFR, maximum, inv-norm transformed)	15_65275427-65638898	EUR,AFR,EAS	1	1	1	rs111678527	1	65280386	A,NA,NA	G,NA,NA	0.994036,NA,NA	0.10695,NA,NA	0.0145409,NA,NA	12.7195,NA,NA	7.35511557056303,NA,NA	SPG21	rs111678527	1	1	1	|Promoter=1			0	1	0.5	0.5	0.131105	0.0583503	0.0352863	FALSE	FALSE	FALSE	FALSE	FALSE	FALSE	FALSE	FALSE	FALSE
eGFR_Max_INT	qt	Labs	Labs	estimated glomerular filtration rate (eGFR, maximum, inv-norm transformed)	15_76136194-76386039	EUR,AFR,EAS	1	3	0.980102	rs4886755	0.69261	76298132	A,A,A	G,G,G	0.505,0.7443,0.501	0.0335316,0.0432002,0.00322673	0.0022393,0.00486831,0.01789	49.9652,18.1505,0.067087	14.9741437056223,8.87375701218698,0.180365008384572	NRG4	rs4886755,rs11072567	0.69261,0.118125	0.810735	1,1	|Exon=1|ABC=1,|ABC=1	rs4886466	0.172881	0.172881	1	1	0.366142	0.150049	0.0236089	0.00695686	FALSE	TRUE	FALSE	FALSE	FALSE	FALSE	FALSE	TRUE	FALSE
eGFR_Max_INT	qt	Labs	Labs	estimated glomerular filtration rate (eGFR, maximum, inv-norm transformed)	15_76136194-76386039	EUR,AFR,EAS	2	10	0.971053	rs2133409	0.163632	76276429	G,G,NA	A,A,NA	0.98509,0.90393,NA	-0.081286,-0.0554895,NA	0.00923812,0.00720702,NA	17.8599,13.8641,NA	-8.79897641511476,-7.69936811608682,NA	C15orf27	rs2133409,rs74024044,rs74024045,rs74024042	0.163632,0.117596,0.111392,0.0868801	0.4795	1,1,1,0.655	|EpiMap=1,|EpiMap=1,|EpiMap=1,|EpiMap=1	rs59839117,rs74024028,rs78434972,rs78460277,rs8030469,rs8038729	0.0703832,0.0692271,0.146168,0.0703832,0.0835508,0.0482607	0.487973	1	0.999999	0.5	0.150049	0.0236089	0.00695686	FALSE	TRUE	FALSE	FALSE	FALSE	FALSE	FALSE	TRUE	FALSE
eGFR_Max_INT	qt	Labs	Labs	estimated glomerular filtration rate (eGFR, maximum, inv-norm transformed)	15_76136194-76386039	EUR,AFR,EAS	3	1	1	rs145727191	0.999998	76301905	G,NA,NA	A,NA,NA	0.96918,NA,NA	0.0705316,NA,NA	0.00647802,NA,NA	26.8803,NA,NA	10.8878330107039,NA,NA	NRG4	rs145727191	0.999998	0.999998	1	|Promoter=1			0	0.999996	0.499999	0.5	0.150049	0.0236089	0.00695686	FALSE	FALSE	FALSE	FALSE	FALSE	FALSE	FALSE	FALSE	FALSE
eGFR_Max_INT	qt	Labs	Labs	estimated glomerular filtration rate (eGFR, maximum, inv-norm transformed)	15_76136194-76386039	EUR,AFR,EAS	4	1	1	rs10851885	1	76304503	A,A,NA	G,G,NA	0.7624,0.92663,NA	0.0423095,0.0513967,NA	0.00263055,0.00814526,NA	57.4806,9.55438,NA	16.0838988044325,6.31001343112436,NA	NRG4	rs10851885	1	1	1	|Exon=1|ABC=1			0	1	0.66867	0.5	0.150049	0.0236089	0.00695686	FALSE	FALSE	FALSE	FALSE	FALSE	FALSE	FALSE	FALSE	FALSE
eGFR_Max_INT	qt	Labs	Labs	estimated glomerular filtration rate (eGFR, maximum, inv-norm transformed)	15_78942159-79099938	EUR,AFR,EAS	1	4	0.820893	rs2277547	0.753147	79082431	A,A,A	G,G,G	0.7266,0.6755,0.6657	-0.0204969,-0.0151377,0.0197195	0.00251197,0.00453625,0.0189615	15.4739,3.07225,0.525274	-8.15969139758835,-3.33705152934693,1.0399757403159	ADAMTS7	rs2277547,rs2929155,rs4243085,rs57708073	0.753147,0.104536,0.0921921,0.0218532	0.971728	1,1,1,1	|ABC=1,|Exon=1,|Promoter=1,|Exon=1			0	0.997004	0.949209	0.384171	0.21712	0.0231397	0.00730079	FALSE	TRUE	FALSE	FALSE	FALSE	FALSE	FALSE	TRUE	FALSE
eGFR_Max_INT	qt	Labs	Labs	estimated glomerular filtration rate (eGFR, maximum, inv-norm transformed)	15_78942159-79099938	EUR,AFR,EAS	2	1	1	rs112238647	1	79051705	C,NA,NA	T,NA,NA	0.91054,NA,NA	0.0360478,NA,NA	0.0039228,NA,NA	19.4029,NA,NA	9.18930355868257,NA,NA	ADAMTS7	rs112238647	1	1	1	|Exon=1|EpiMap=1|ABC=1			0	1	0.5	0.5	0.21712	0.0231397	0.00730079	FALSE	FALSE	FALSE	FALSE	FALSE	FALSE	FALSE	FALSE	FALSE
eGFR_Max_INT	qt	Labs	Labs	estimated glomerular filtration rate (eGFR, maximum, inv-norm transformed)	15_78942159-79099938	EUR,AFR,EAS	3	6	0.929921	rs28590060	0.663891	79052312	G,G,G	A,A,A	0.5885,0.90696,0.9752	0.0165359,0.0265709,0.0945889	0.00227511,0.00731119,0.0575184	12.4385,3.55476,0.999681	7.26817604423522,3.63427841432106,1.64449810843139	CHRNB4	rs28590060	0.663891	0.663891	0.658	|GTeX_Finemapped=1	rs11630236,rs11635870,rs11635931,rs11852980,rs4887095	0.0744457,0.0787607,0.0787607,0.0412912,0.0259101	0.299168	1	0.85218	0.556203	0.21712	0.0231397	0.00730079	FALSE	TRUE	FALSE	FALSE	FALSE	FALSE	FALSE	TRUE	FALSE
eGFR_Max_INT	qt	Labs	Labs	estimated glomerular filtration rate (eGFR, maximum, inv-norm transformed)	15_83410013-83526337	EUR,AFR,EAS	1	7	0.945333	rs12915294	0.262651	83502777	C,C,NA	T,T,NA	0.7724,0.91604,NA	0.0240714,0.00999331,NA	0.00267026,0.00765815,NA	18.7044,0.716884,NA	9.01462778905425,1.30492481865725,NA	WHAMM	rs12915294,rs35270670	0.262651,0.0914242	0.354075	0.93,0.931	|Exon=1,|Exon=1|EpiMap=1	rs12899020,rs35946485,rs36111056,rs4617830,rs7178859	0.0929701,0.254926,0.0878274,0.0928729,0.117325	0.645921	1	0.368826	0.5	0.0155103	0.0188877	0.00459817	TRUE	FALSE	FALSE	FALSE	FALSE	FALSE	FALSE	TRUE	FALSE
eGFR_Max_INT	qt	Labs	Labs	estimated glomerular filtration rate (eGFR, maximum, inv-norm transformed)	15_85163605-85383640	EUR,AFR,EAS	1	52	0.938722	rs12916867	0.0487403	85270275	T,T,T	C,C,C	0.7336,0.98411,0.8671	-0.01735,-0.0513941,0.0161739	0.00253258,0.0169837,0.0263501	11.1338,2.60599,0.268135	-6.79737658830126,-3.05914494485889,0.620608650441554	NMB	rs62019463,rs12912388,rs35960805,rs3748376,rs34342559,rs35557864,rs62019472,rs12903134,rs35726233,rs12906348,rs61074241,rs34028043,rs35828350,rs62021193,rs34784022,rs56864281,rs12905057,rs2036949,rs11634322	0.0392163,0.0359408,0.0357476,0.0304071,0.0293595,0.0285961,0.0285961,0.0282345,0.0282345,0.0165522,0.0139859,0.00533992,0.00511987,0.00510101,0.00505219,0.0048215,0.00473818,0.00440125,0.00387584	0.35332	1,1,1,0.882,1,1,1,1,1,0.882,1,0.769,1,0.769,0.769,1,0.769,0.769,0.769	|GTeX_Finemapped=1,|GTeX_Finemapped=1,|GTeX_Finemapped=1,|GTeX_Finemapped=1,|GTeX_Finemapped=1,|GTeX_Finemapped=1,|GTeX_Finemapped=1,|GTeX_Finemapped=1,|GTeX_Finemapped=1,|GTeX_Finemapped=1,|GTeX_Finemapped=1,|eQTLGen_Finemapped=1,|GTeX_Finemapped=1,|eQTLGen_Finemapped=1,|eQTLGen_Finemapped=1,|GTeX_Finemapped=1,|eQTLGen_Finemapped=1,|eQTLGen_Finemapped=1,|eQTLGen_Finemapped=1	rs11633450,rs11635597,rs11636499,rs11638290,rs12899981,rs12907808,rs12908549,rs12908699,rs12910012,rs12916867,rs17532346,rs17598114,rs17601029,rs2340652,rs34162609,rs34452033,rs34900908,rs35524990,rs35630683,rs35758837,rs35808647,rs36033486,rs3803403,rs3803405,rs4603535,rs4643294,rs56233902,rs58416181,rs60957376,rs62019464,rs62019469,rs62021219,rs62021226	0.00673536,0.00456359,0.0129426,0.00518283,0.0437607,0.00473096,0.0307741,0.00473096,0.0385573,0.0487403,0.00475067,0.00475067,0.0147563,0.0391432,0.0442125,0.00733684,0.00473096,0.00473096,0.00425871,0.0322713,0.0315271,0.0319188,0.00730534,0.00771442,0.00467112,0.00473096,0.00444904,0.0263459,0.0299242,0.0384588,0.01899,0.00415389,0.025948	0.597798	1	0.953684	0.394611	0.00983842	0.0349711	0.0126336	TRUE	TRUE	FALSE	TRUE	FALSE	FALSE	FALSE	TRUE	TRUE
eGFR_Max_INT	qt	Labs	Labs	estimated glomerular filtration rate (eGFR, maximum, inv-norm transformed)	15_99248018-99296658	EUR,AFR,EAS	1	4	0.92466	rs8038015	0.862295	99263274	T,C,T	C,T,C	0.6421,0.5159,0.6776	0.0175401,0.00269133,-0.00159706	0.00233549,0.00424978,0.019138	13.229,0.278564,0.0298886	7.51024410295056,0.633286899557154,-0.0834496812624099	IGF1R	rs8038015,rs11857366,rs4965428,rs2018860	0.862295,0.048717,0.0363288,0.0165945	0.963935	0.882,1,1,1	|GTeX_Finemapped=1,|GTeX_Finemapped=1,|GTeX_Finemapped=1|ABC=1,|GTeX_Finemapped=1			0	1	0.234916	0.347696	0.0193711	0.0055616	0.0170135	TRUE	FALSE	FALSE	FALSE	FALSE	FALSE	FALSE	TRUE	FALSE
eGFR_Max_INT	qt	Labs	Labs	estimated glomerular filtration rate (eGFR, maximum, inv-norm transformed)	16_20350459-20367690	EUR,AFR,EAS	1	1	1	rs28362063	0.999799	20365012	T,T,T	C,C,C	0.7992,0.96899,0.9871	-0.115584,-0.0742572,0.0266968	0.0027948,0.012252,0.0792692	inf,8.86831,0.132958	-41.356805495921,-6.06082272282076,0.336786545089392	UMOD	rs28362063	0.999799	0.999799	1	|Promoter=1			0	1	1	0.437028	0.011075	0.025021	0.0239875	TRUE	TRUE	FALSE	TRUE	FALSE	FALSE	FALSE	TRUE	TRUE
eGFR_Max_INT	qt	Labs	Labs	estimated glomerular filtration rate (eGFR, maximum, inv-norm transformed)	16_20350459-20367690	EUR,AFR,EAS	2	1	1	rs7189301	0.987594	20363082	C,C,C	T,T,T	0.8598,0.671,0.7857	0.0358758,0.00229645,-0.0151321	0.00322469,0.0045202,0.0217992	28.0248,0.213657,0.311951	11.12534848311,0.5080416795717,-0.694158501229403	UMOD	rs7189301	0.987594	0.987594	1	|Promoter=1			0	0.988131	0.421347	0.45717	0.011075	0.025021	0.0239875	TRUE	FALSE	FALSE	FALSE	FALSE	FALSE	FALSE	TRUE	FALSE
eGFR_Max_INT	qt	Labs	Labs	estimated glomerular filtration rate (eGFR, maximum, inv-norm transformed)	16_20350459-20367690	EUR,AFR,EAS	3	1	1	rs140845467	0.98296	20363614	G,NA,NA	T,NA,NA	0.992048,NA,NA	0.0697786,NA,NA	0.0126054,NA,NA	7.50845,NA,NA	5.53561172196043,NA,NA	UMOD	rs140845467	0.98296	0.98296	1	|Promoter=1			0	0.958577	0.49103	0.498409	0.011075	0.025021	0.0239875	TRUE	FALSE	FALSE	FALSE	FALSE	FALSE	FALSE	TRUE	FALSE
eGFR_Max_INT	qt	Labs	Labs	estimated glomerular filtration rate (eGFR, maximum, inv-norm transformed)	16_20383049-20393308	EUR,AFR,EAS	1	1	1	rs77924615	1	20392332	G,G,G	A,A,A	0.7962,0.96293,0.8452	-0.123774,-0.0742126,-0.0409516	0.00277938,0.0112411,0.0247295	inf,10.3916,1.00999	-44.5329533924832,-6.60189839072689,-1.65598172223458	UMOD	rs77924615	1	1	1	|EpiMap=1			0	1	0.999993	0.309669	0.0598552	6.4741e-09	6.4741e-09	TRUE	TRUE	FALSE	TRUE	FALSE	FALSE	FALSE	TRUE	TRUE
eGFR_Max_INT	qt	Labs	Labs	estimated glomerular filtration rate (eGFR, maximum, inv-norm transformed)	16_20383049-20393308	EUR,AFR,EAS	2	1	1	rs73543356	1	20392391	G,G,G	A,A,A	0.8897,0.7383,0.9623	0.0654029,0.0139939,0.0734007	0.00357397,0.00483169,0.0469628	74.0805,2.42295,0.927886	18.2997898695288,2.89627438846449,1.56295408280597	UMOD	rs73543356	1	1	1	|EpiMap=1			0	1	0.450124	0.455644	0.0598552	6.4741e-09	6.4741e-09	TRUE	FALSE	FALSE	FALSE	FALSE	FALSE	FALSE	TRUE	FALSE
eGFR_Max_INT	qt	Labs	Labs	estimated glomerular filtration rate (eGFR, maximum, inv-norm transformed)	16_20383049-20393308	EUR,AFR,EAS	3	1	1	rs35747824	0.999976	20393308	A,A,A	T,T,T	0.6889,0.92663,0.8442	-0.0772813,-0.0442062,-0.0414759	0.00241842,0.00814526,0.0246646	223.34,7.24235,1.03317	-31.9552848554015,-5.4272300700039,-1.68159629590587	PDILT	rs35747824	0.999976	0.999976	1	|GTeX_Finemapped=1			0	1	0.329848	0.28483	0.0598552	6.4741e-09	6.4741e-09	TRUE	FALSE	FALSE	FALSE	FALSE	FALSE	FALSE	TRUE	FALSE
eGFR_Max_INT	qt	Labs	Labs	estimated glomerular filtration rate (eGFR, maximum, inv-norm transformed)	16_2068608-2081503	EUR,AFR,EAS	1	9	0.831862	rs8055656	0.343682	2071941	C,G,C	G,C,G	0.6501,0.6884,0.6716	0.0177175,-0.00459851,0.0105321	0.00234746,0.00458562,0.0190468	13.353,0.500379,0.236354	7.54751944655074,-1.00281096122226,0.552959027238171	NPW	rs8055656,rs28368283,rs2286472,rs4344746,rs60486824,rs8045288,rs8045108	0.343682,0.339134,0.0273759,0.025447,0.0191675,0.0179037,0.0159693	0.788679	1,1,1,1,0.93,0.882,0.882	|GTeX_Finemapped=1,|Promoter=1|GTeX_Finemapped=1,|Exon=1|GTeX_Finemapped=1,|Promoter=1|GTeX_Finemapped=1,|Promoter=1,|GTeX_Finemapped=1,|GTeX_Finemapped=1	rs1610054,rs7203846	0.0321011,0.137945	0.170046	1	0.432687	0.41171	0.0185963	0.0210533	0.00359136	TRUE	FALSE	FALSE	FALSE	FALSE	FALSE	FALSE	TRUE	FALSE
eGFR_Max_INT	qt	Labs	Labs	estimated glomerular filtration rate (eGFR, maximum, inv-norm transformed)	16_3560901-3639139	EUR,AFR,EAS	1	3	0.951477	rs9790	0.557327	3586230	C,C,C	T,T,T	0.8032,0.98109,0.7956	0.0230251,0.00483383,0.0481815	0.00281602,0.0155925,0.0221816	15.5341,0.12116,1.52513	8.17646891712417,0.310009940676607,2.17213816857215	CLUAP1	rs9790,rs12596890	0.557327,0.326322	0.883649	1,1	|Exon=1|GTeX_Finemapped=1,|Exon=1|GTeX_Finemapped=1	rs72778138	0.114462	0.114462	1	0.279622	0.679159	0.0198742	0.0181776	0.00618402	TRUE	FALSE	FALSE	FALSE	FALSE	FALSE	FALSE	TRUE	FALSE
eGFR_Max_INT	qt	Labs	Labs	estimated glomerular filtration rate (eGFR, maximum, inv-norm transformed)	16_51507396-52007396	EUR,AFR,EAS	1	1	1	rs11645138	1	51790815	C,C,C	T,T,T	0.7932,0.7474,0.752	0.0171162,0.0196731,0.0309482	0.00276436,0.00488792,0.0207131	9.22544,4.24403,0.869218	6.19174058371558,4.02484083209218,1.49413656092038	SALL1	rs11645138	1	1	1	|EpiMap=1			0	1	0.999053	0.435601	0.00496458	0.0387442	0.00111185	TRUE	TRUE	FALSE	TRUE	FALSE	FALSE	FALSE	TRUE	TRUE
eGFR_Max_INT	qt	Labs	Labs	estimated glomerular filtration rate (eGFR, maximum, inv-norm transformed)	16_53165374-53375645	EUR,AFR,EAS	1	2	1	rs2110843	0.629784	53269316	T,A,T	A,T,A	0.5785,0.6543,0.5556	0.0183911,0.00165696,0.0354706	0.00226731,0.00446559,0.0180016	15.3007,0.148375,1.31166	8.11141837684304,0.371050633846815,1.9704137410008	CHD9	rs2110843,rs7203056	0.629784,0.36373	0.993514	1,1	|Promoter=1,|Exon=1			0	0.999999	0.373447	0.219095	0.0938618	0.0285959	0.0638822	TRUE	FALSE	FALSE	FALSE	FALSE	FALSE	FALSE	TRUE	FALSE
eGFR_Max_INT	qt	Labs	Labs	estimated glomerular filtration rate (eGFR, maximum, inv-norm transformed)	16_53165374-53375645	EUR,AFR,EAS	2	15	0.960593	rs72797701	0.110801	53242952	T,T,T	C,C,C	0.7038,0.6445,0.756	0.0178846,0.00760698,0.0719914	0.00245213,0.00443696,0.0208269	12.52,1.06326,3.26208	7.29349585870243,1.714457646677,3.4566546149451	CHD9	rs72797701,rs62048054,rs8053957,rs1894903,rs62048057,rs58474046,rs1558682,rs1894904,rs62049781,rs2287078,rs62049763,rs62049768,rs8052283,rs3743771,rs7203398	0.110801,0.0894759,0.0890836,0.0823747,0.072667,0.0723563,0.0699095,0.063994,0.0569947,0.0518993,0.0504079,0.047687,0.0475277,0.0388232,0.0180339	0.962036	1,1,1,1,1,1,1,1,1,1,1,1,1,1,1	|Promoter=1,|Promoter=1|ABC=1,|Promoter=1,|Exon=1,|GTeX_Finemapped=1,|ABC=1,|Exon=1,|ABC=1,|Promoter=1,|Exon=1,|ABC=1,|Promoter=1,|Exon=1,|Exon=1,|Promoter=1			0	0.766413	0.736953	0.957754	0.0938618	0.0285959	0.0638822	FALSE	FALSE	TRUE	FALSE	FALSE	FALSE	FALSE	TRUE	FALSE
eGFR_Max_INT	qt	Labs	Labs	estimated glomerular filtration rate (eGFR, maximum, inv-norm transformed)	16_68294800-68427182	EUR,AFR,EAS	1	21	0.89458	rs3785119	0.208113	68374434	T,T,T	G,G,G	0.6829,0.97806,0.8472	0.0172116,0.0300251,0.0518394	0.00240594,0.0144983,0.0248614	12.0737,1.41607,1.43113	7.15379435896157,2.07093935151018,2.08513599395046	SMPD3	rs3785119,rs3785114,rs6499172,rs3961282,rs1111571,rs4783553,rs4783554,rs3760002,rs1110570,rs8055813	0.208113,0.186987,0.116599,0.0639832,0.0509095,0.0456377,0.0180031,0.010242,0.00859484,0.00799434	0.717064	0.769,0.769,0.769,0.769,0.706,0.896,1,1,1,1	|eQTLGen_Finemapped=1,|eQTLGen_Finemapped=1,|eQTLGen_Finemapped=1,|eQTLGen_Finemapped=1,|eQTLGen_Finemapped=1,|eQTLGen_Finemapped=1,|GTeX_Finemapped=1,|EpiMap=1,|EpiMap=1,|GTeX_Finemapped=1	rs11647672,rs1364345,rs1868159,rs2863979,rs4381598,rs6499165,rs6499166,rs7185391,rs7192234,rs7203220,rs9931501	0.0678429,0.0100978,0.0213881,0.0111546,0.014654,0.0109885,0.0145323,0.0288731,0.0312263,0.0158292,0.0107932	0.23738	1	0.641869	0.578391	0.0261725	0.0463874	0.00531113	TRUE	FALSE	FALSE	FALSE	FALSE	FALSE	FALSE	TRUE	FALSE
eGFR_Max_INT	qt	Labs	Labs	estimated glomerular filtration rate (eGFR, maximum, inv-norm transformed)	16_71584333-72006370	EUR,AFR,EAS	1	33	0.816299	rs2335708	0.363702	71956596	A,A,G	G,G,A	0.7306,0.7572,0.502	0.0187097,0.0206462,0.0287116	0.00252361,0.00495322,0.0178901	12.9112,4.51293,0.964494	7.41386347335761,4.16823803505598,1.60488761940962	IST1	rs2335707,rs2335708,rs9925684,rs34111614,rs13332180	0.363702,0.363702,0.00470819,0.00419291,0.00317829	0.739483	1,1,1,1,0.505	|Exon=1,|Exon=1,|Promoter=1,|Promoter=1,|Promoter=0.500|ABC=1	rs1035543,rs11640725,rs11648674,rs12051449,rs12447856,rs12598902,rs12920243,rs1392483,rs1392487,rs2270830,rs2270831,rs2270832,rs2303224,rs28704189,rs3752681,rs4788558,rs60881203,rs62053107,rs7404381,rs8052489,rs8060867,rs8062477,rs918721,rs951939,rs9921270,rs9925069,rs9925228,rs9939455	0.00714453,0.0112936,0.00314511,0.00301727,0.0156321,0.0530454,0.00719429,0.00595821,0.00535039,0.00402609,0.00372651,0.00603531,0.00297816,0.0063638,0.0029369,0.00587534,0.00318303,0.003043,0.00761532,0.00301306,0.00714158,0.00661707,0.00638565,0.00641598,0.00587023,0.00577368,0.00703309,0.00646068	0.212275	1	0.99717	0.377694	0.0317412	0.037179	0.00891011	TRUE	TRUE	FALSE	TRUE	FALSE	FALSE	FALSE	TRUE	TRUE
eGFR_Max_INT	qt	Labs	Labs	estimated glomerular filtration rate (eGFR, maximum, inv-norm transformed)	16_73011577-73028249	EUR,AFR,EAS	1	1	1	rs1858800	0.999301	73024276	C,C,C	T,T,T	0.6521,0.8434,0.91171	-0.0182689,-0.0140328,-0.00325567	0.00235059,0.00584392,0.0315279	14.1122,1.78679,0.0372736	-7.77204871968314,-2.40126490437925,-0.103263141534958	ZFHX3	rs1858800	0.999301	0.999301	1	|GTeX_Finemapped=1|ABC=1			0	1	0.874346	0.364556	0.0026022	0.0014252	0.108992	TRUE	TRUE	FALSE	TRUE	FALSE	FALSE	FALSE	TRUE	TRUE
eGFR_Max_INT	qt	Labs	Labs	estimated glomerular filtration rate (eGFR, maximum, inv-norm transformed)	16_79696939-79756197	EUR,AFR,EAS	1	7	0.983745	rs58722186	0.243715	79751591	C,C,C	T,T,T	0.661,0.7519,0.7312	0.019907,0.00513427,0.00141607	0.00236516,0.00491727,0.0201766	16.4122,0.528086,0.0250063	8.41676673036919,1.04413017792393,0.0701837772469098	MAF	rs58722186,rs200293726,rs17689625,rs17767742,rs17689455,rs73575083,rs73575086	0.243715,0.191695,0.142305,0.136399,0.125266,0.080855,0.0632926	0.983528	1,1,1,1,1,1,1	|EpiMap=1,|EpiMap=1,|EpiMap=1,|EpiMap=1,|EpiMap=1,|EpiMap=1,|EpiMap=1			0	1	0.37466	0.4013	0.0332646	4.27672e-05	0.00012761	TRUE	FALSE	FALSE	FALSE	FALSE	FALSE	FALSE	TRUE	FALSE
eGFR_Max_INT	qt	Labs	Labs	estimated glomerular filtration rate (eGFR, maximum, inv-norm transformed)	16_84855477-84857378	EUR,AFR,EAS	1	4	0.969429	rs1874014	0.756767	84855516	A,C,A	C,A,C	0.5895,0.5076,0.7788	-0.0240394,0.0103387,0.0349196	0.00227595,0.00424813,0.0215513	25.3513,1.82552,0.978114	-10.5623585755399,2.43370612481256,1.62030132753013	CRISPLD2	rs1874014,rs4782661,rs2131755,rs17111	0.756767,0.150801,0.0282404,0.0196717	0.95548	1,1,0.912,0.895	|GTeX_Finemapped=1|ABC=1|Cicero=1,|GTeX_Finemapped=1|EpiMap=1|ABC=1,|GTeX_Finemapped=1|EpiMap=1|ABC=1,|GTeX_Finemapped=1|ABC=1			0	1	0.540772	0.453368	0.0124974	6.4741e-09	0.00163477	TRUE	FALSE	FALSE	FALSE	FALSE	FALSE	FALSE	TRUE	FALSE
eGFR_Max_INT	qt	Labs	Labs	estimated glomerular filtration rate (eGFR, maximum, inv-norm transformed)	16_89682006-89772424	EUR,AFR,EAS	1	22	0.727675	rs154656	0.29796	89708003	T,T,T	A,A,A	0.5239,0.91906,0.97917	0.0214243,0.0129988,-0.0570172	0.00224175,0.00778688,0.0626334	20.9163,1.02203,0.440516	9.55695327311252,1.66932070354237,-0.91033218698011	SPATA33	rs154656,rs164751,rs352939,rs420332,rs459920	0.29796,0.0461156,0.0344516,0.022215,0.00642059	0.407163	0.5,0.5,0.945,0.941,0.798	|ABC=0.500,|ABC=0.500,|GTeX_Finemapped=1|eQTLGen_Finemapped=1,|GTeX_Finemapped=1|ABC=0.500,|GTeX_Finemapped=1	rs154657,rs164747,rs164748,rs164749,rs2250598,rs2434858,rs2434872,rs2437955,rs2437957,rs2460448,rs460984,rs467357,rs4785580,rs4785581,rs56397046,rs6860,rs908951	0.0915242,0.080334,0.0865045,0.0106429,0.0386626,0.0380973,0.0157069,0.0166838,0.01367,0.013848,0.0230133,0.0128379,0.00752919,0.0209116,0.0253839,0.0420247,0.0101581	0.547533	1	0.329569	0.388597	0.110321	0.0494576	0.0325639	FALSE	FALSE	FALSE	FALSE	FALSE	FALSE	FALSE	FALSE	FALSE
eGFR_Max_INT	qt	Labs	Labs	estimated glomerular filtration rate (eGFR, maximum, inv-norm transformed)	17_17519037-17644405	EUR,AFR,EAS	1	14	0.906451	rs4496218	0.146486	17587521	G,G,T	T,T,G	0.502,0.6664,0.90377	-0.0220691,-0.00902838,-0.0128458	0.00223921,0.0045044,0.0303316	22.189,1.34647,0.172681	-9.85575269849634,-2.00434686084717,-0.423512112780071	RAI1	rs4496218,rs897457,rs4925102,rs7224617,rs117908897,rs2350632,rs12940014,rs2350633,rs9897596,rs7214245	0.146486,0.0895464,0.088466,0.0778867,0.0767014,0.0574188,0.0528334,0.0520797,0.0332289,0.0212724	0.69592	0.972,1,1,1,1,1,1,1,1,1	|Exon=1,|EpiMap=1|ABC=1,|GTeX_Finemapped=1|EpiMap=1|ABC=1,|GTeX_Finemapped=1,|Promoter=1|ABC=1,|EpiMap=1|ABC=1,|GTeX_Finemapped=1,|Exon=1,|GTeX_Finemapped=1,|GTeX_Finemapped=1|EpiMap=1	rs2001884,rs7224619,rs7224756,rs7225934	0.0369106,0.0188905,0.0622275,0.145855	0.263884	1	0.674475	0.366493	0.0461306	0.111496	0.0317524	TRUE	FALSE	FALSE	FALSE	FALSE	FALSE	FALSE	TRUE	FALSE
eGFR_Max_INT	qt	Labs	Labs	estimated glomerular filtration rate (eGFR, maximum, inv-norm transformed)	17_17519037-17644405	EUR,AFR,EAS	2	3	0.642072	rs140281869	0.87563	17586116	C,NA,NA	T,NA,NA	0.95229,NA,NA	0.0364615,NA,NA	0.00525256,NA,NA	11.4117,NA,NA	6.94166273207731,NA,NA	RAI1	rs140281869	0.87563	0.87563	0.931	|Promoter=1|ABC=1	rs111313095,rs113765477	0.0675054,0.0231412	0.0906466	0.993127	0.49951	0.49937	0.0461306	0.111496	0.0317524	TRUE	FALSE	FALSE	FALSE	FALSE	FALSE	FALSE	TRUE	FALSE
eGFR_Max_INT	qt	Labs	Labs	estimated glomerular filtration rate (eGFR, maximum, inv-norm transformed)	17_19168531-19604243	EUR,AFR,EAS	1	1	1	rs111653425	1	19474875	C,NA,NA	T,NA,NA	0.993042,NA,NA	0.151905,NA,NA	0.013469,NA,NA	28.7738,NA,NA	11.2781201277006,NA,NA	SLC47A1	rs111653425	1	1	1	|Exon=1			0	1	0.5	0.5	0.108148	0.0588955	0.0160011	FALSE	FALSE	FALSE	FALSE	FALSE	FALSE	FALSE	FALSE	FALSE
eGFR_Max_INT	qt	Labs	Labs	estimated glomerular filtration rate (eGFR, maximum, inv-norm transformed)	17_19168531-19604243	EUR,AFR,EAS	2	1	1	rs35790011	0.999281	19463591	NA,G,NA	NA,A,NA	NA,0.92436,NA	NA,0.0699659,NA	NA,0.00803195,NA	NA,17.521,NA	NA,8.71094815082265,NA	SLC47A2	rs35790011	0.999281	0.999281	1	|ABC=1			0	0.5	1	0.5	0.108148	0.0588955	0.0160011	FALSE	TRUE	FALSE	FALSE	FALSE	FALSE	FALSE	TRUE	FALSE
eGFR_Max_INT	qt	Labs	Labs	estimated glomerular filtration rate (eGFR, maximum, inv-norm transformed)	17_19168531-19604243	EUR,AFR,EAS	3	1	1	rs375403123	0.999913	19435959	G,G,G	T,T,T	0.7127,0.6513,0.7044	0.0233969,-0.00152383,-0.013951	0.00247423,0.00445657,0.0196028	20.496,0.135249,0.321792	9.45623486902996,-0.341928882526248,-0.711684045136409	SLC47A1	rs375403123	0.999913	0.999913	1	|Promoter=1			0	1	0.108044	0.327554	0.108148	0.0588955	0.0160011	FALSE	FALSE	FALSE	FALSE	FALSE	FALSE	FALSE	FALSE	FALSE
eGFR_Max_INT	qt	Labs	Labs	estimated glomerular filtration rate (eGFR, maximum, inv-norm transformed)	17_19168531-19604243	EUR,AFR,EAS	4	1	1	rs4924996	0.998449	19410546	A,NA,NA	T,NA,NA	0.832,NA,NA	-0.0208794,NA,NA	0.00299464,NA,NA	11.506,NA,NA	-6.97225709935084,NA,NA	SLC47A1	rs4924996	0.998449	0.998449	1	|ABC=1			0	0.999162	0.499348	0.499703	0.108148	0.0588955	0.0160011	FALSE	FALSE	FALSE	FALSE	FALSE	FALSE	FALSE	FALSE	FALSE
eGFR_Max_INT	qt	Labs	Labs	estimated glomerular filtration rate (eGFR, maximum, inv-norm transformed)	17_37387413-37822311	EUR,AFR,EAS	1	5	0.994842	rs6503503	0.703552	37514373	G,A,G	A,G,A	0.7515,0.5098,0.7371	-0.0299636,0.0292195,-0.0319297	0.00259079,0.00424845,0.0203199	30.2097,11.2158,0.935166	-11.5654298495826,6.87768480269275,-1.57135123696475	GSDMB	rs6503503	0.703552	0.703552	1	|EpiMap=1	rs10445307,rs7223438,rs7405770,rs801419	0.0453625,0.18067,0.0189525,0.0114899	0.256475	1	1	0.421624	0.0820694	0.032447	0.0271218	TRUE	TRUE	FALSE	TRUE	FALSE	FALSE	FALSE	TRUE	TRUE
eGFR_Max_INT	qt	Labs	Labs	estimated glomerular filtration rate (eGFR, maximum, inv-norm transformed)	17_37387413-37822311	EUR,AFR,EAS	2	1	1	rs11655550	1	37610123	T,T,T	C,C,C	0.7893,0.990166,0.7609	0.0313869,0.0344466,0.0274417	0.00274541,0.0215228,0.0209713	29.541,0.960611,0.719665	11.4325000637428,1.60047019904473,1.30853595151469	MED1	rs11655550	1	1	1	|EpiMap=1|ABC=1			0	1	0.148595	0.366549	0.0820694	0.032447	0.0271218	TRUE	FALSE	FALSE	FALSE	FALSE	FALSE	FALSE	TRUE	FALSE
eGFR_Max_INT	qt	Labs	Labs	estimated glomerular filtration rate (eGFR, maximum, inv-norm transformed)	17_37387413-37822311	EUR,AFR,EAS	3	13	0.862592	rs61067673	0.368084	37437307	G,G,NA	A,A,NA	0.99006,0.8533,NA	-0.0351454,0.0128905,NA	0.0112859,0.00600276,NA	2.73397,1.49814,NA	-3.11409812243596,2.14742884939594,NA	FBXL20	rs61067673,rs112198258,rs74320102,rs187014145,rs60171801	0.368084,0.135576,0.0875501,0.0446384,0.0366325	0.672481	1,1,1,1,1	|ABC=1,|Promoter=1|ABC=1,|Promoter=1|EpiMap=1,|Exon=1|ABC=1,|ABC=1	rs112624557,rs16968705,rs56387221,rs58467767,rs59110119,rs60403655,rs67466585,rs67819651	0.0292106,0.0243202,0.0236725,0.108349,0.0264431,0.0276541,0.0332845,0.0240742	0.297008	0.129983	0.997294	0.510814	0.0820694	0.032447	0.0271218	FALSE	TRUE	FALSE	FALSE	FALSE	FALSE	FALSE	TRUE	FALSE
eGFR_Max_INT	qt	Labs	Labs	estimated glomerular filtration rate (eGFR, maximum, inv-norm transformed)	17_59447369-59468942	EUR,AFR,EAS	1	1	1	rs9895661	0.999989	59456589	T,T,C	C,C,T	0.8141,0.5113,0.5377	0.0508154,0.0256316,-0.0566831	0.00287794,0.00424872,0.017941	69.045,8.79272,2.8011	17.6568656747535,6.03278163776384,-3.15941697787191	TBX2	rs9895661	0.999989	0.999989	1	|EpiMap=1			0	1	0.999998	0.956698	0.0726704	0.000150425	0.0237623	TRUE	TRUE	TRUE	TRUE	TRUE	TRUE	TRUE	TRUE	TRUE
eGFR_Max_INT	qt	Labs	Labs	estimated glomerular filtration rate (eGFR, maximum, inv-norm transformed)	17_59447369-59468942	EUR,AFR,EAS	2	3	0.943057	rs9889520	0.613448	59464069	C,C,C	T,T,T	0.8728,0.6649,0.90972	0.0300806,0.0167161,0.0262204	0.00336016,0.00449937,0.0312126	18.4576,3.69241,0.396989	8.95213323175087,3.71520901815143,0.840058181631777	TBX2	rs9889520,rs4968558,rs10853030	0.613448,0.246506,0.139657	0.999611	1,1,1	|EpiMap=1,|EpiMap=1,|EpiMap=1			0	0.99996	0.207882	0.23115	0.0726704	0.000150425	0.0237623	TRUE	FALSE	FALSE	FALSE	FALSE	FALSE	FALSE	TRUE	FALSE
eGFR_Max_INT	qt	Labs	Labs	estimated glomerular filtration rate (eGFR, maximum, inv-norm transformed)	17_65826090-66098154	EUR,AFR,EAS	1	8	0.89532	rs75868869	0.881853	66098154	G,G,A	A,A,G	0.7604,0.5893,0.6677	-0.0160425,-0.0157484,0.0162517	0.00262299,0.00431705,0.01899	9.01821,3.57786,0.406596	-6.1161117655805,-3.64795404269119,0.855803054239073	LINC00674	rs75868869,rs9330556,rs62086904	0.881853,0.0074154,0.00739009	0.896658	1,1,1	|Promoter=1|ABC=1,|GTeX_Finemapped=1,|ABC=1	rs62084681,rs62084682,rs62084708,rs7503810,rs8075764	0.00674062,0.0117441,0.0146695,0.0146695,0.00755806	0.0553818	1	0.903964	0.384634	0.0221338	0.0181022	0.0037291	TRUE	TRUE	FALSE	TRUE	FALSE	FALSE	FALSE	TRUE	TRUE
eGFR_Max_INT	qt	Labs	Labs	estimated glomerular filtration rate (eGFR, maximum, inv-norm transformed)	17_73846314-73890363	EUR,AFR,EAS	1	18	0.954018	rs11870142	0.144212	73859002	A,G,A	G,A,G	0.7684,0.562,0.8661	-0.0218532,-0.000295954,-0.0232929	0.00265398,0.00428067,0.0262667	15.7426,0.0246232,0.425742	-8.23412384418873,-0.0691373079447843,-0.886784407634	MRPL38	rs11870142,rs11870121,rs55992471,rs55699990	0.144212,0.14418,0.136827,0.129832	0.555051	1,1,1,1	|GTeX_Finemapped=1,|GTeX_Finemapped=1,|GTeX_Finemapped=1,|GTeX_Finemapped=1	rs11867582,rs11869977,rs12103594,rs1463485,rs2034946,rs3744028,rs4572466,rs4588035,rs56901103,rs58363746,rs59623743,rs936391,rs9894009,rs9894383	0.030171,0.0306343,0.0913469,0.012555,0.0423787,0.010529,0.0119239,0.0945761,0.0232738,0.00893575,0.00848602,0.011555,0.0100482,0.00921218	0.395626	1	0.321893	0.358472	0.053349	0.0215894	0.00540858	TRUE	FALSE	FALSE	FALSE	FALSE	FALSE	FALSE	TRUE	FALSE
eGFR_Max_INT	qt	Labs	Labs	estimated glomerular filtration rate (eGFR, maximum, inv-norm transformed)	18_22618399-22648505	EUR,AFR,EAS	1	2	0.981205	rs11083105	0.503606	22618399	G,G,G	A,A,A	0.6014,0.8669,0.8036	0.0147863,-0.00196169,-0.00872789	0.00228671,0.00625235,0.0225159	9.9979,0.122796,0.155965	6.46618941623555,-0.313752429086663,-0.387632295400139	ZNF521	rs11083105,rs4800617	0.503606,0.485617	0.989223	1,1	|EpiMap=1,|EpiMap=1			0	1	0.357064	0.362027	0.00903303	0.0449997	9.59114e-06	TRUE	FALSE	FALSE	FALSE	FALSE	FALSE	FALSE	TRUE	FALSE
eGFR_Max_INT	qt	Labs	Labs	estimated glomerular filtration rate (eGFR, maximum, inv-norm transformed)	18_24447936-24452435	EUR,AFR,EAS	1	2	0.941603	rs151245	0.911497	24449049	T,G,T	G,T,G	0.6252,0.7814,0.63	-0.0183564,-0.00261844,-0.0410368	0.00231287,0.00513872,0.0185271	14.6825,0.214409,1.57246	-7.93663284144807,-0.509551016595572,-2.21496078717122	AQP4-AS1	rs151245	0.911497	0.911497	0.721	|GTeX_Finemapped=1	rs162004	0.0475696	0.0475696	1	0.2998	0.683955	0.0112435	0.00711915	0.00990334	TRUE	FALSE	FALSE	FALSE	FALSE	FALSE	FALSE	TRUE	FALSE
eGFR_Max_INT	qt	Labs	Labs	estimated glomerular filtration rate (eGFR, maximum, inv-norm transformed)	18_42703666-42785733	EUR,AFR,EAS	1	4	0.809113	rs9807214	0.41941	42782952	G,G,G	A,A,A	0.7286,0.8623,0.90079	0.0173118,0.00609708,0.0416467	0.00251774,0.00616341,0.029922	11.2105,0.491408,0.785236	6.83578290565556,1.30043339416058,0.551694557298811	SETBP1	rs13381886,rs10502858,rs11082425	0.253787,0.253753,0.0464135	0.553953	1,1,1	|ABC=1,|ABC=1,|ABC=1	rs9807214	0.41941	0.41941	1	0.419102	0.369505	0.00350179	0.00100526	0.00999073	TRUE	FALSE	FALSE	FALSE	FALSE	FALSE	FALSE	TRUE	FALSE
eGFR_Max_INT	qt	Labs	Labs	estimated glomerular filtration rate (eGFR, maximum, inv-norm transformed)	18_5573994-5615156	EUR,AFR,EAS	1	1	1	rs1785418	0.992405	5601403	G,G,G	A,A,A	0.5726,0.6445,0.7629	0.0195595,0.0219287,0.0283387	0.00226317,0.00443696,0.021032	17.2597,6.11231,0.749949	8.64252353999037,4.94228030002524,1.34740871053633	EPB41L3	rs1785418	0.992405	0.992405	1	|EpiMap=1|ABC=1			0	1	0.99985	0.470305	0.00406306	0.0110885	6.4741e-09	TRUE	TRUE	FALSE	TRUE	FALSE	FALSE	FALSE	TRUE	TRUE
eGFR_Max_INT	qt	Labs	Labs	estimated glomerular filtration rate (eGFR, maximum, inv-norm transformed)	18_77156103-77164243	EUR,AFR,EAS	1	1	1	rs56376587	0.992308	77160235	C,A,A	A,C,C	0.5298,0.8487,0.6667	-0.0430926,0.0430575,0.0426252	0.00224318,0.0059268,0.0189757	81.5197,12.4278,1.60758	-19.2104958139784,7.26488155497064,2.24630448415605	NFATC1	rs56376587	0.992308	0.992308	1	|Promoter=1|GTeX_Finemapped=1|ABC=1			0	1	1	0.720573	0.051673	0.0180405	0.0425372	TRUE	TRUE	FALSE	TRUE	FALSE	FALSE	FALSE	TRUE	TRUE
eGFR_Max_INT	qt	Labs	Labs	estimated glomerular filtration rate (eGFR, maximum, inv-norm transformed)	18_77156103-77164243	EUR,AFR,EAS	2	3	0.690242	rs4799053	0.599914	77158019	G,A,G	A,G,A	0.8171,0.5681,0.7639	-0.0212578,0.0113035,-0.0273765	0.00289612,0.00428759,0.0210627	12.6707,2.07671,0.712912	-7.3400964048451,2.63632949978893,-1.29976213875714	NFATC1	rs4799053,rs2596606,rs549752	0.599914,0.334985,0.0551147	0.990014	1,1,1	|ABC=1,|ABC=1,|ABC=1			0	0.989522	0.314743	0.321152	0.051673	0.0180405	0.0425372	TRUE	FALSE	FALSE	FALSE	FALSE	FALSE	FALSE	TRUE	FALSE
eGFR_Max_INT	qt	Labs	Labs	estimated glomerular filtration rate (eGFR, maximum, inv-norm transformed)	19_11332570-11350340	EUR,AFR,EAS	1	3	0.975248	rs3810307	0.626374	11332570	T,A,T	A,T,A	0.8569,0.5582,0.7014	0.0211887,-0.010002,0.0155257	0.00319724,0.00427671,0.0195457	10.4657,1.71333,0.369566	6.62718469680099,-2.33871363735208,0.794328164250961	DOCK6	rs3810307,rs17001244,rs6511729	0.626374,0.315803,0.0571446	0.999322	1,1,0.972	|Exon=1,|Exon=1,|Promoter=1			0	1	0.598192	0.426113	0.0991097	0.00303315	0.0110273	TRUE	FALSE	FALSE	FALSE	FALSE	FALSE	FALSE	TRUE	FALSE
eGFR_Max_INT	qt	Labs	Labs	estimated glomerular filtration rate (eGFR, maximum, inv-norm transformed)	19_12999458-13076186	EUR,AFR,EAS	1	23	0.710531	rs11667681	0.094005	13028217	G,G,G	A,A,A	0.6869,0.823,0.8522	-0.0166509,-0.00960994,0.0212812	0.00241419,0.00556456,0.0252041	11.2751,1.07485,0.399603	-6.89709592037081,-1.72699009445491,0.844354688324519	FARSA	rs11667681,rs2009218,rs10451496,rs2974750,rs11673346,rs116374652,rs7409457,rs7508226,rs2293683,rs11085825,rs2238641	0.094005,0.0781554,0.0574412,0.0505345,0.0482166,0.04672,0.030817,0.0239192,0.0222852,0.0213148,0.00970169	0.483111	1,1,0.882,1,1,1,1,0.769,0.922,1,1	|GTeX_Finemapped=1|eQTLGen_Finemapped=1,|GTeX_Finemapped=1,|GTeX_Finemapped=1,|Exon=1|GTeX_Finemapped=1|ABC=1,|GTeX_Finemapped=1,|GTeX_Finemapped=1,|GTeX_Finemapped=1,|eQTLGen_Finemapped=1,|Exon=1,|GTeX_Finemapped=1,|GTeX_Finemapped=1	rs1010222,rs1060218,rs12971339,rs17706531,rs2009222,rs2965214,rs2967890,rs2967897,rs2974749,rs7508225,rs8113575,rs9384	0.0437852,0.0586164,0.0273657,0.0467168,0.0238306,0.0646782,0.0132496,0.0225601,0.0704952,0.0245594,0.0217964,0.0583292	0.475983	1	0.465625	0.397717	0.0206927	0.0155834	0.00457097	TRUE	FALSE	FALSE	FALSE	FALSE	FALSE	FALSE	TRUE	FALSE
eGFR_Max_INT	qt	Labs	Labs	estimated glomerular filtration rate (eGFR, maximum, inv-norm transformed)	19_14172896-14246429	EUR,AFR,EAS	1	6	0.916726	rs7258963	0.305458	14185226	T,C,T	C,T,C	0.6223,0.7436,0.63	0.015341,-0.00392713,0.0258189	0.00230934,0.00486394,0.0185271	10.5124,0.377332,0.786623	6.6430235478535,-0.807396884007615,1.3935748174296	DCAF15	rs7258963,rs111271889,rs6511913	0.305458,0.224962,0.0612534	0.591673	0.882,1,1	|GTeX_Finemapped=1,|GTeX_Finemapped=1,|GTeX_Finemapped=1	rs10854127,rs138817632,rs7255254	0.153135,0.174023,0.0345779	0.361736	1	0.362013	0.448793	0.170651	0.0288383	0.00645676	FALSE	FALSE	FALSE	FALSE	FALSE	FALSE	FALSE	FALSE	FALSE
eGFR_Max_INT	qt	Labs	Labs	estimated glomerular filtration rate (eGFR, maximum, inv-norm transformed)	19_17904166-17916034	EUR,AFR,EAS	1	3	0.99047	rs35663425	0.343562	17910999	C,C,NA	T,T,NA	0.8072,0.96218,NA	-0.0185193,0.0122063,NA	0.00283803,0.0111334,NA	10.1687,0.563965,NA	-6.52540670817433,1.09636768642104,NA	B3GNT3	rs35663425,rs62123689,rs34239025	0.343562,0.323176,0.315215	0.981953	1,1,1	|GTeX_Finemapped=1,|GTeX_Finemapped=1,|GTeX_Finemapped=1			0	1	0.372348	0.496956	0.0128175	0.0108958	0.00811361	TRUE	FALSE	FALSE	FALSE	FALSE	FALSE	FALSE	TRUE	FALSE
eGFR_Max_INT	qt	Labs	Labs	estimated glomerular filtration rate (eGFR, maximum, inv-norm transformed)	19_32579119-32607260	EUR,AFR,EAS	1	6	1	rs1433122	0.241315	32591700	C,C,C	T,T,T	0.7147,0.90923,0.93552	0.0200902,0.0092038,0.0429914	0.00247941,0.0073928,0.0364201	15.27,0.671328,0.623736	8.10281478254907,1.24496807704794,1.18043058640696	TSHZ3	rs1433122,rs4804980,rs8182485,rs1821295,rs1960436,rs1433121	0.241315,0.194073,0.164079,0.155048,0.137337,0.0984783	0.99033	1,0.798,1,1,1,1	|GTeX_Finemapped=1,|GTeX_Finemapped=1,|GTeX_Finemapped=1,|GTeX_Finemapped=1,|GTeX_Finemapped=1,|GTeX_Finemapped=1			0	1	0.464916	0.453428	0.00105549	0.000829085	0.0011527	TRUE	FALSE	FALSE	FALSE	FALSE	FALSE	FALSE	TRUE	FALSE
eGFR_Max_INT	qt	Labs	Labs	estimated glomerular filtration rate (eGFR, maximum, inv-norm transformed)	19_33356891-33413246	EUR,AFR,EAS	1	1	1	rs8101667	0.993473	33402419	C,C,T	T,T,C	0.6372,0.7519,0.6012	-0.026973,-0.0251753,0.0492108	0.00232857,0.00491727,0.0182681	30.3013,6.5144,2.15096	-11.5835040389595,-5.11977174326405,2.69381052216706	CEBPA-AS1	rs8101667	0.993473	0.993473	1	|GTeX_Finemapped=1			0	1	0.999841	0.737708	0.00634611	0.00755044	0.00787282	TRUE	TRUE	FALSE	TRUE	FALSE	FALSE	FALSE	TRUE	TRUE
eGFR_Max_INT	qt	Labs	Labs	estimated glomerular filtration rate (eGFR, maximum, inv-norm transformed)	19_33356891-33413246	EUR,AFR,EAS	2	22	0.987655	rs4550589	0.0651079	33380497	T,T,T	C,C,C	0.8509,0.990923,0.8938	-0.0348592,-0.0620529,-0.0663006	0.00314328,0.0223937,0.0290334	27.8534,2.25271,1.64985	-11.0900715176504,-2.77099809321372,-2.2835975118312	SLC7A9	rs4550589,rs35158384,rs4536580,rs79689188,rs11667425,rs11667378,rs79065831,rs11670103,rs75674520,rs75733847,rs79192924,rs17272274,rs11671966,rs17206261,rs11666472,rs57910615,rs17206254,rs2082424,rs6510304,rs2016867	0.0651079,0.0607607,0.0607607,0.0573104,0.0547082,0.0545307,0.0545307,0.0544651,0.0544651,0.0543948,0.0533647,0.0519706,0.0500568,0.0463881,0.0422545,0.0409502,0.029532,0.0181361,0.0176635,0.00715361	0.928504	1,1,1,1,1,1,0.945,1,1,1,1,0.945,0.945,1,1,1,1,1,1,1	|eQTLGen_Finemapped=1,|eQTLGen_Finemapped=1,|eQTLGen_Finemapped=1,|GTeX_Finemapped=1,|GTeX_Finemapped=1|eQTLGen_Finemapped=1,|GTeX_Finemapped=1|eQTLGen_Finemapped=1|EpiMap=1,|GTeX_Finemapped=1|eQTLGen_Finemapped=1,|GTeX_Finemapped=1|eQTLGen_Finemapped=1|EpiMap=1,|GTeX_Finemapped=1|eQTLGen_Finemapped=1|EpiMap=1,|GTeX_Finemapped=1|eQTLGen_Finemapped=1,|GTeX_Finemapped=1|eQTLGen_Finemapped=1,|GTeX_Finemapped=1|eQTLGen_Finemapped=1,|GTeX_Finemapped=1|eQTLGen_Finemapped=1,|GTeX_Finemapped=1|EpiMap=1,|GTeX_Finemapped=1|eQTLGen_Finemapped=1|EpiMap=1,|Promoter=1|GTeX_Finemapped=1|ABC=1,|GTeX_Finemapped=1|EpiMap=1,|GTeX_Finemapped=1,|GTeX_Finemapped=1,|GTeX_Finemapped=1	rs10418340,rs7246178	0.0201102,0.00669265	0.0268028	1	0.551509	0.507089	0.00634611	0.00755044	0.00787282	TRUE	FALSE	FALSE	FALSE	FALSE	FALSE	FALSE	TRUE	FALSE
eGFR_Max_INT	qt	Labs	Labs	estimated glomerular filtration rate (eGFR, maximum, inv-norm transformed)	19_38040492-38473275	EUR,AFR,EAS	1	6	0.993802	rs73027454	0.475419	38376103	A,A,A	G,G,G	0.6531,0.90015,0.97024	-0.0267122,-0.00747593,-0.0710257	0.00235217,0.00708412,0.0526409	29.1616,0.535683,0.751397	-11.3564070624147,-1.05530821047639,-1.34924934794048	WDR87	rs73027454,rs56246446,rs56230664	0.475419,0.179013,0.0239735	0.678405	1,1,1	|Exon=1,|ABC=1,|ABC=1	rs3859549,rs56207124,rs7257266	0.229472,0.0254526,0.0313388	0.286263	1	0.344192	0.476872	0.0213858	0.0231926	0.0056632	TRUE	FALSE	FALSE	FALSE	FALSE	FALSE	FALSE	TRUE	FALSE
eGFR_Max_INT	qt	Labs	Labs	estimated glomerular filtration rate (eGFR, maximum, inv-norm transformed)	19_41334371-41370338	EUR,AFR,EAS	1	1	1	rs56113850	0.998781	41353107	C,T,T	T,C,C	0.5924,0.6339,0.6597	0.019922,-0.0103733,-0.0146371	0.00227843,0.00440866,0.0188788	17.6468,1.72989,0.358376	8.74374020707241,-2.35293717365367,-0.775319405894442	CYP2A6	rs56113850	0.998781	0.998781	1	|GTeX_Finemapped=1			0	1	0.805897	0.3319	0.0222482	0.0549352	0.0289309	TRUE	TRUE	FALSE	TRUE	FALSE	FALSE	FALSE	TRUE	TRUE
eGFR_Max_INT	qt	Labs	Labs	estimated glomerular filtration rate (eGFR, maximum, inv-norm transformed)	19_45392254-45424514	EUR,AFR,EAS	1	1	1	rs429358	0.999712	45411941	T,T,T	C,C,C	0.8449,0.7322,0.91369	-0.0242607,-0.019265,-0.0450892	0.0030928,0.0047962,0.031853	14.3609,4.22906,0.804349	-7.84425116399379,-4.0167215712439,-1.41554013750667	APOE	rs429358	0.999712	0.999712	1	|Exon=1|EpiMap=1			0	1	0.952856	0.488139	0.0402042	0.0207012	0.0647463	TRUE	TRUE	FALSE	TRUE	FALSE	FALSE	FALSE	TRUE	TRUE
eGFR_Max_INT	qt	Labs	Labs	estimated glomerular filtration rate (eGFR, maximum, inv-norm transformed)	19_45392254-45424514	EUR,AFR,EAS	2	2	1	rs1065853	0.800739	45413233	G,G,G	T,T,T	0.93738,0.8926,0.8988	0.021545,0.036056,0.00558349	0.00462111,0.00685941,0.0296591	5.5049,6.83303,0.0702357	4.66229975049285,5.25642875990792,0.188255543829718	APOC1	rs1065853	0.800739	0.800739	0.513	|ABC=1|Cicero=1	rs7412	0.182368	0.182368	0.992703	0.99839	0.273976	0.0402042	0.0207012	0.0647463	TRUE	TRUE	FALSE	TRUE	FALSE	FALSE	FALSE	TRUE	TRUE
eGFR_Max_INT	qt	Labs	Labs	estimated glomerular filtration rate (eGFR, maximum, inv-norm transformed)	19_49201217-49224484	EUR,AFR,EAS	1	4	0.955545	rs281380	0.765049	49214470	T,T,C	C,C,T	0.5984,0.6657,0.8413	-0.0171491,-0.00862338,-0.00612478	0.00228385,0.00450204,0.0244802	13.2245,1.2562,0.0955883	-7.50885566039801,-1.91543833462164,-0.250193217375675	MAMSTR	rs281380,rs204248,rs281381,rs281386	0.765049,0.10553,0.0709131,0.0336021	0.975094	0.769,0.943,0.769,0.944	|eQTLGen_Finemapped=1,|Exon=1|eQTLGen_Finemapped=1,|eQTLGen_Finemapped=1,|Exon=1|eQTLGen_Finemapped=1|ABC=1			0	1	0.599336	0.372707	0.0220859	0.0205453	0.245271	TRUE	FALSE	FALSE	FALSE	FALSE	FALSE	FALSE	TRUE	FALSE
eGFR_Max_INT	qt	Labs	Labs	estimated glomerular filtration rate (eGFR, maximum, inv-norm transformed)	19_808824-830854	EUR,AFR,EAS	1	4	0.908654	rs7259955	0.358673	817522	C,C,C	T,T,T	0.7286,0.736,0.622	-0.0201275,-0.000541421,0.0226496	0.00251774,0.00481811,0.0184475	14.885,0.0407065,0.658511	-7.99427264133707,-0.112372071206344,1.22778696300312	LPPR3	rs7259955,rs146447071,rs8108787,rs184978907	0.358673,0.289011,0.212822,0.138874	0.99938	1,1,1,1	|GTeX_Finemapped=1,|GTeX_Finemapped=1,|GTeX_Finemapped=1|ABC=1,|GTeX_Finemapped=1			0	1	0.201796	0.441858	0.160194	0.0204128	0.00736038	FALSE	FALSE	FALSE	FALSE	FALSE	FALSE	FALSE	FALSE	FALSE
eGFR_Max_INT	qt	Labs	Labs	estimated glomerular filtration rate (eGFR, maximum, inv-norm transformed)	1_100799044-100956478	EUR,AFR,EAS	1	1	1	rs11166440	0.991016	100808363	A,A,G	G,G,A	0.6382,0.9062,0.506	0.0194283,0.0240339,-0.015632	0.00232996,0.00728457,0.0178913	16.1235,3.01354,0.41763	8.33846932994558,3.2992887706481,-0.873720746955224	CDC14A	rs11166440	0.991016	0.991016	1	|GTeX_Finemapped=1			0	1	0.920864	0.392529	0.031083	0.0120405	0.0064269	TRUE	TRUE	FALSE	TRUE	FALSE	FALSE	FALSE	TRUE	TRUE
eGFR_Max_INT	qt	Labs	Labs	estimated glomerular filtration rate (eGFR, maximum, inv-norm transformed)	1_100799044-100956478	EUR,AFR,EAS	2	5	0.933904	rs17456578	0.305473	100925226	T,T,T	G,G,G	0.8151,0.90091,0.95536	0.000566929,-0.0314133,0.00283438	0.00288394,0.00710823,0.0433146	0.0735777,5.00424,0.0232714	0.196581412928147,-4.41928581376798,0.06543705817438	CDC14A	rs17456578,rs78981310,rs77706467,rs75938751,rs78861171	0.305473,0.30126,0.220738,0.0978948,0.0254547	0.95082	0.655,0.655,1,1,1	|EpiMap=1,|EpiMap=1,|EpiMap=1,|ABC=1,|Exon=1|EpiMap=1			0	0.521213	0.980789	0.324353	0.031083	0.0120405	0.0064269	FALSE	TRUE	FALSE	FALSE	FALSE	FALSE	FALSE	TRUE	FALSE
eGFR_Max_INT	qt	Labs	Labs	estimated glomerular filtration rate (eGFR, maximum, inv-norm transformed)	1_10700448-10735863	EUR,AFR,EAS	1	1	1	rs729104	1	10703628	C,C,C	T,T,T	0.93837,0.7595,0.8869	-0.0214052,-0.00411628,-0.0302791	0.00465562,0.00496931,0.028243	5.36943,0.389896,0.547173	-4.59771201257835,-0.82834035308725,-1.07209219983713	CASZ1	rs729104	1	1	1	|ABC=1			0	1	0.316217	0.374404	0.118998	0.0339834	0.0277793	FALSE	FALSE	FALSE	FALSE	FALSE	FALSE	FALSE	FALSE	FALSE
eGFR_Max_INT	qt	Labs	Labs	estimated glomerular filtration rate (eGFR, maximum, inv-norm transformed)	1_10700448-10735863	EUR,AFR,EAS	2	1	1	rs2128416	0.995135	10700448	T,T,C	C,C,T	0.8579,0.94402,0.5278	0.0183289,0.0164845,-0.021339	0.0032066,0.00923868,0.0179177	7.96229,1.12857,0.631387	5.71599201646604,1.78429169535042,-1.19094526641254	CASZ1	rs2128416	0.995135	0.995135	1	|EpiMap=1|ABC=1			0	1	0.588057	0.407807	0.118998	0.0339834	0.0277793	FALSE	FALSE	FALSE	FALSE	FALSE	FALSE	FALSE	FALSE	FALSE
eGFR_Max_INT	qt	Labs	Labs	estimated glomerular filtration rate (eGFR, maximum, inv-norm transformed)	1_10700448-10735863	EUR,AFR,EAS	3	2	1	rs4845840	0.945811	10732378	C,C,C	T,T,T	0.95427,0.98109,0.8502	0.0289645,0.0218924,-0.00746216	0.0053595,0.0155925,0.0250647	7.18676,0.795041,0.115816	5.40432876201138,1.40403399070066,-0.297715911221758	CORT	rs4845840	0.945811	0.945811	1	|EpiMap=1	rs284321	0.04794	0.04794	1	0.467349	0.315343	0.118998	0.0339834	0.0277793	FALSE	FALSE	FALSE	FALSE	FALSE	FALSE	FALSE	FALSE	FALSE
eGFR_Max_INT	qt	Labs	Labs	estimated glomerular filtration rate (eGFR, maximum, inv-norm transformed)	1_109851126-110040680	EUR,AFR,EAS	1	7	0.677615	rs4970762	0.403211	110004543	C,G,C	G,C,G	0.5149,0.8949,0.6438	0.0193325,-0.000964381,0.00452534	0.00224018,0.00692514,0.0186792	17.2117,0.050978,0.0922805	8.62988688408967,-0.139257978900066,0.242266264079832	MYBPHL	rs4970762	0.403211	0.403211	1	|GTeX_Finemapped=1	rs10858096,rs2297797,rs3820667,rs413582,rs4970764,rs4970843	0.0619495,0.301749,0.036199,0.0233056,0.109264,0.026788	0.559255	0.999842	0.244106	0.364859	0.0734278	0.0323695	0.0116471	TRUE	FALSE	FALSE	FALSE	FALSE	FALSE	FALSE	TRUE	FALSE
eGFR_Max_INT	qt	Labs	Labs	estimated glomerular filtration rate (eGFR, maximum, inv-norm transformed)	1_113255456-113268546	EUR,AFR,EAS	1	4	0.990651	rs34611728	0.404384	113255456	C,NA,NA	A,NA,NA	0.8797,NA,NA	0.0340979,NA,NA	0.0034416,NA,NA	22.4135,NA,NA	9.90757205950721,NA,NA	PPM1J	rs34611728,rs12724682,rs12722725,rs12736457	0.404384,0.320385,0.148821,0.124145	0.997735	1,1,1,1	|Exon=1|GTeX_Finemapped=1,|Promoter=1|GTeX_Finemapped=1|EpiMap=1|ABC=1,|Promoter=1|GTeX_Finemapped=1|ABC=1,|Promoter=1|GTeX_Finemapped=1|ABC=1			0	1	0.450926	0.5	0.00198089	0.00198939	0.00632644	TRUE	FALSE	FALSE	FALSE	FALSE	FALSE	FALSE	TRUE	FALSE
eGFR_Max_INT	qt	Labs	Labs	estimated glomerular filtration rate (eGFR, maximum, inv-norm transformed)	1_150650194-150954671	EUR,AFR,EAS	1	4	0.919594	rs72992015	0.38325	150842696	C,C,C	T,T,T	0.8211,0.95764,0.91071	-0.0431902,-0.0325189,0.0064989	0.00292117,0.0105448,0.0313681	48.7389,2.68969,0.0778623	-14.7562642687578,-3.26554901657116,0.485597787082929	ANXA9	rs78132593,rs198325	0.265288,0.230257	0.495545	0.882,1	|GTeX_Finemapped=1,|GTeX_Finemapped=1	rs267738,rs72992015	0.0913334,0.38325	0.474583	1	0.964721	0.346058	0.0360164	0.0242694	0.00404879	TRUE	TRUE	FALSE	TRUE	FALSE	FALSE	FALSE	TRUE	TRUE
eGFR_Max_INT	qt	Labs	Labs	estimated glomerular filtration rate (eGFR, maximum, inv-norm transformed)	1_15456263-15567800	EUR,AFR,EAS	1	8	0.953896	rs72642314	0.159525	15515049	A,A,A	G,G,G	0.7823,0.8843,0.96825	0.0199907,-0.00669755,0.0610308	0.00271297,0.00663973,0.0510169	12.7633,0.504297,0.635289	7.36856655252362,-1.0087081854232,1.196285936621	C1orf195	rs72642314,rs72642315,rs72642309,rs72640798,rs72642308	0.159525,0.159525,0.151338,0.0466675,0.042025	0.55908	1,1,1,1,1	|ABC=1,|ABC=1,|ABC=1,|ABC=1,|ABC=1	rs72642311,rs72642312,rs7514839	0.151338,0.151338,0.0932798	0.395956	1	0.338035	0.36881	0.0269107	0.0136612	0.0101255	TRUE	FALSE	FALSE	FALSE	FALSE	FALSE	FALSE	TRUE	FALSE
eGFR_Max_INT	qt	Labs	Labs	estimated glomerular filtration rate (eGFR, maximum, inv-norm transformed)	1_155095750-155197462	EUR,AFR,EAS	1	1	1	rs6676150	1	155123837	G,G,G	C,C,C	0.6034,0.6528,0.8175	0.0255823,0.0314567,0.00326299	0.00228866,0.00446105,0.0231582	28.2811,11.7517,0.051612	11.1778507947882,7.05141166317347,0.140899983591125	THBS3	rs6676150	1	1	1	|GTeX_Finemapped=1|eQTLGen_Finemapped=1			0	1	1	0.25473	0.0131417	0.0369795	0.014491	TRUE	TRUE	FALSE	TRUE	FALSE	FALSE	FALSE	TRUE	TRUE
eGFR_Max_INT	qt	Labs	Labs	estimated glomerular filtration rate (eGFR, maximum, inv-norm transformed)	1_155095750-155197462	EUR,AFR,EAS	2	3	0.975996	rs35154152	0.455376	155172725	T,T,T	C,C,C	0.8728,0.7405,0.97817	0.0172614,0.00386717,-0.0364107	0.00336016,0.00484491,0.0612133	6.55432,0.371857,0.258088	5.13707680586639,0.798192329682079,-0.594816812686132	THBS3	rs35154152,rs67579710,rs41264915	0.455376,0.396094,0.144252	0.995722	0.914,0.914,0.744	|Exon=1,|Promoter=1,|Promoter=1			0	1	0.998935	0.28954	0.0131417	0.0369795	0.014491	TRUE	TRUE	FALSE	TRUE	FALSE	FALSE	FALSE	TRUE	TRUE
eGFR_Max_INT	qt	Labs	Labs	estimated glomerular filtration rate (eGFR, maximum, inv-norm transformed)	1_155095750-155197462	EUR,AFR,EAS	3	1	1	rs4971092	0.998504	155143946	T,NA,T	C,NA,C	0.8907,NA,0.9871	-0.0389573,NA,-0.0669244	0.00358827,NA,0.0792692	26.7328,NA,0.39955	-10.856847450164,NA,-0.844267382539498	KRTCAP2	rs4971092	0.998504	0.998504	0.749	|Exon=1			0	0.999998	0.499714	0.322361	0.0131417	0.0369795	0.014491	TRUE	FALSE	FALSE	FALSE	FALSE	FALSE	FALSE	TRUE	FALSE
eGFR_Max_INT	qt	Labs	Labs	estimated glomerular filtration rate (eGFR, maximum, inv-norm transformed)	1_163581663-163766672	EUR,AFR,EAS	1	1	1	rs4442348	1	163739717	A,A,G	G,G,A	0.5239,0.6679,0.8105	0.0215742,0.0158694,-0.0489214	0.00224175,0.00450949,0.0228244	21.1977,3.36352,1.49374	9.62382067581131,3.51911191731216,-2.14338164420532	PBX1	rs4442348	1	1	1	|EpiMap=1			0	1	0.975476	0.717222	0.0295845	1.43539e-05	0.000146408	TRUE	TRUE	FALSE	TRUE	FALSE	FALSE	FALSE	TRUE	TRUE
eGFR_Max_INT	qt	Labs	Labs	estimated glomerular filtration rate (eGFR, maximum, inv-norm transformed)	1_180905694-180909061	EUR,AFR,EAS	1	1	1	rs3795503	0.983168	180905694	C,C,C	T,T,T	0.6988,0.8684,0.505	-0.0197634,-0.00519443,-0.0162001	0.00244038,0.00628245,0.0178909	15.2547,0.388976,0.437464	-8.09849285766971,-0.826815971476096,-0.905493854417609	KIAA1614	rs3795503	0.983168	0.983168	1	|Exon=1|GTeX_Finemapped=1			0	1	0.419482	0.450378	0.000121723	6.4741e-09	0.00384954	TRUE	FALSE	FALSE	FALSE	FALSE	FALSE	FALSE	TRUE	FALSE
eGFR_Max_INT	qt	Labs	Labs	estimated glomerular filtration rate (eGFR, maximum, inv-norm transformed)	1_182946746-183105705	EUR,AFR,EAS	1	15	0.993456	rs6673768	0.0895053	182983396	G,G,T	T,T,G	0.5934,0.8949,0.5188	0.0147322,0.00904394,-0.0205724	0.00227931,0.00692514,0.0179026	9.98998,0.717679,0.601187	6.46344727132334,1.30595771349027,-1.14912917676762	LAMC1	rs6673768,rs4350171,rs12138049,rs61808068,rs12077201,rs10911200,rs12144261,rs12120747,rs4396114,rs12143211,rs10911205,rs4366285,rs12043805,rs10911228,rs6424881	0.0895053,0.0893262,0.0874619,0.0874619,0.0872637,0.0841238,0.0754144,0.0698883,0.0693623,0.0533772,0.035984,0.035984,0.0359443,0.0344079,0.0287831	0.964288	1,1,1,1,1,1,1,1,1,1,1,1,1,1,1	|GTeX_Finemapped=1,|GTeX_Finemapped=1,|GTeX_Finemapped=1,|GTeX_Finemapped=1,|GTeX_Finemapped=1,|EpiMap=1,|EpiMap=1,|ABC=1,|EpiMap=1,|GTeX_Finemapped=1,|EpiMap=1|ABC=1,|EpiMap=1|ABC=1,|EpiMap=1,|EpiMap=1,|GTeX_Finemapped=1			0	1	0.442351	0.494686	0.032225	0.00268273	0.0122305	TRUE	FALSE	FALSE	FALSE	FALSE	FALSE	FALSE	TRUE	FALSE
eGFR_Max_INT	qt	Labs	Labs	estimated glomerular filtration rate (eGFR, maximum, inv-norm transformed)	1_184672098-184865132	EUR,AFR,EAS	1	1	1	rs78444298	0.966058	184672098	G,NA,NA	A,NA,NA	0.98509,NA,NA	0.083421,NA,NA	0.00923812,NA,NA	18.7656,NA,NA	9.0300840430737,NA,NA	EDEM3	rs78444298	0.966058	0.966058	1	|Exon=1|GTeX_Finemapped=1			0	1	0.5	0.5	0.0388221	0.0801184	0.0105366	TRUE	FALSE	FALSE	FALSE	FALSE	FALSE	FALSE	TRUE	FALSE
eGFR_Max_INT	qt	Labs	Labs	estimated glomerular filtration rate (eGFR, maximum, inv-norm transformed)	1_184672098-184865132	EUR,AFR,EAS	2	11	0.972385	rs7360	0.194006	184760433	C,T,T	T,C,C	0.5736,0.7118,0.6042	0.0117124,0.0107841,0.0444496	0.00226385,0.00468912,0.0182916	6.63909,1.6684,1.82112	5.17366433288425,2.29981318456342,2.43005532594196	FAM129A	rs7360,rs492126,rs682331,rs14426,rs173080,rs570441,rs526024	0.194006,0.192877,0.0900331,0.0830132,0.0749249,0.041307,0.0372823	0.713444	1,1,1,1,1,1,1	|Exon=1|ABC=1,|Exon=1,|Exon=1,|Exon=1,|ABC=1,|Exon=1,|Exon=1|ABC=1	rs861589,rs861590,rs861591,rs861595	0.0643002,0.0668477,0.0656414,0.0663498	0.263139	0.976103	0.51624	0.737041	0.0388221	0.0801184	0.0105366	TRUE	FALSE	FALSE	FALSE	FALSE	FALSE	FALSE	TRUE	FALSE
eGFR_Max_INT	qt	Labs	Labs	estimated glomerular filtration rate (eGFR, maximum, inv-norm transformed)	1_186396508-186619190	EUR,AFR,EAS	1	6	0.978203	rs7518525	0.256627	186594979	T,G,T	G,T,G	0.7634,0.6021,0.5109	-0.0192588,0.0122559,-0.00209971	0.00263437,0.00433906,0.0178942	12.5751,2.32469,0.0425888	-7.31059038783466,2.82455186146308,-0.117340255501783	PTGS2	rs7518525,rs7532563,rs11582183	0.256627,0.190097,0.0800236	0.526748	1,1,1	|EpiMap=1,|ABC=1,|ABC=1	rs1799957,rs6659683,rs6672836	0.166345,0.130941,0.175489	0.472775	1	0.316281	0.4328	0.0242479	0.0164724	0.00167755	TRUE	FALSE	FALSE	FALSE	FALSE	FALSE	FALSE	TRUE	FALSE
eGFR_Max_INT	qt	Labs	Labs	estimated glomerular filtration rate (eGFR, maximum, inv-norm transformed)	1_186396508-186619190	EUR,AFR,EAS	2	1	1	rs3131553	0.999828	186452101	C,NA,NA	T,NA,NA	0.95129,NA,NA	0.0353266,NA,NA	0.0052011,NA,NA	10.9567,NA,NA	6.79214012420449,NA,NA	PTGS2	rs3131553	0.999828	0.999828	1	|ABC=1|Cicero=1			0	0.999996	0.499956	0.499978	0.0242479	0.0164724	0.00167755	TRUE	FALSE	FALSE	FALSE	FALSE	FALSE	FALSE	TRUE	FALSE
eGFR_Max_INT	qt	Labs	Labs	estimated glomerular filtration rate (eGFR, maximum, inv-norm transformed)	1_186396508-186619190	EUR,AFR,EAS	3	7	0.633034	rs58767753	0.540685	186613143	NA,G,NA	NA,T,NA	NA,0.7451,NA	NA,-0.0274636,NA	NA,0.00487332,NA	NA,7.75806,NA	NA,-5.63550105472245,NA	PLA2G4A	rs58767753,rs77135721,rs79262342,rs115768912,rs75701813	0.540685,0.0754681,0.0754681,0.0556852,0.00855464	0.755861	1,0.655,0.655,0.655,1	|Cicero=1,|EpiMap=1,|EpiMap=1,|EpiMap=1,|ABC=1	rs58410196,rs80025969	0.127121,0.0754681	0.202589	0.468044	0.992185	0.492438	0.0242479	0.0164724	0.00167755	FALSE	TRUE	FALSE	FALSE	FALSE	FALSE	FALSE	TRUE	FALSE
eGFR_Max_INT	qt	Labs	Labs	estimated glomerular filtration rate (eGFR, maximum, inv-norm transformed)	1_18803622-18812176	EUR,AFR,EAS	1	2	0.815743	rs872355	0.795383	18812176	G,G,G	A,A,A	0.6352,0.6823,0.744	0.0230554,0.0130085,0.0296841	0.00232583,0.00456164,0.0204962	22.436,2.36166,0.83109	9.91276232570738,2.85171561105217,1.4482733384725	KLHDC7A	rs872355,rs12061708	0.795383,0.203473	0.998856	1,1	|Exon=1|EpiMap=1,|Exon=1|GTeX_Finemapped=1			0	1	0.458055	0.472168	0.00476517	0.00312086	0.0048703	TRUE	FALSE	FALSE	FALSE	FALSE	FALSE	FALSE	TRUE	FALSE
eGFR_Max_INT	qt	Labs	Labs	estimated glomerular filtration rate (eGFR, maximum, inv-norm transformed)	1_18803622-18812176	EUR,AFR,EAS	2	4	1	rs6667069	0.553704	18810349	G,G,G	C,C,C	0.8767,0.8918,0.9623	-0.0296394,-0.0276273,-0.0326181	0.00340529,0.00683707,0.0469628	17.4941,4.27354,0.312171	-8.70392829979238,-4.04080987908563,-0.694551858066384	KLHDC7A	rs6667069,rs35013594,rs67957569,rs35259167	0.553704,0.173588,0.14116,0.107426	0.975878	1,1,1,1	|Exon=1|GTeX_Finemapped=1|EpiMap=1,|Exon=1|GTeX_Finemapped=1|EpiMap=1|ABC=1|Cicero=1,|Promoter=1|GTeX_Finemapped=1|EpiMap=1|ABC=1|Cicero=1,|Exon=1|GTeX_Finemapped=1			0	1	0.954402	0.332833	0.00476517	0.00312086	0.0048703	TRUE	TRUE	FALSE	TRUE	FALSE	FALSE	FALSE	TRUE	TRUE
eGFR_Max_INT	qt	Labs	Labs	estimated glomerular filtration rate (eGFR, maximum, inv-norm transformed)	1_200643960-201143960	EUR,AFR,EAS	1	1	1	rs3850625	0.994564	201016296	G,G,G	A,A,A	0.8817,0.994705,0.96032	-0.0206124,-0.0291919,0.0296544	0.00346663,0.0292642,0.0458233	8.56088,0.49688,0.286059	-5.945947505214,-0.9975294045284,0.647146757217398	CACNA1S	rs3850625	0.994564	0.994564	1	|Exon=1			0	0.998068	0.296487	0.301839	0.0879015	0.0951608	0.0161574	TRUE	FALSE	FALSE	FALSE	FALSE	FALSE	FALSE	TRUE	FALSE
eGFR_Max_INT	qt	Labs	Labs	estimated glomerular filtration rate (eGFR, maximum, inv-norm transformed)	1_203118023-203143395	EUR,AFR,EAS	1	7	0.96991	rs34639219	0.260097	203123116	G,G,G	A,A,A	0.5785,0.93495,0.97321	0.0152378,-0.00856861,-0.0597442	0.00226731,0.00861191,0.0553975	10.7426,0.49519,0.551561	6.72065134454486,-0.994972079364508,-1.0784638295952	ADORA1	rs34639219,rs12138603,rs4950926,rs4950924,rs4950925,rs17465037,rs55952719	0.260097,0.23164,0.142568,0.134618,0.0966637,0.065632,0.0416747	0.972893	1,1,0.658,1,1,1,1	|GTeX_Finemapped=1|EpiMap=1|ABC=1,|GTeX_Finemapped=1,|GTeX_Finemapped=1,|GTeX_Finemapped=1|EpiMap=1,|GTeX_Finemapped=1|EpiMap=1,|GTeX_Finemapped=1,|GTeX_Finemapped=1			0	1	0.412344	0.326722	0.0186117	0.0130664	0.0362555	TRUE	FALSE	FALSE	FALSE	FALSE	FALSE	FALSE	TRUE	FALSE
eGFR_Max_INT	qt	Labs	Labs	estimated glomerular filtration rate (eGFR, maximum, inv-norm transformed)	1_214145389-214163675	EUR,AFR,EAS	1	7	0.796405	rs340836	0.654906	214163069	T,C,T	C,T,C	0.5179,0.7027,0.63	-0.0153482,0.00683025,0.0118827	0.00224062,0.00464659,0.0185271	11.1315,0.849011,0.282926	-6.84997902366309,1.46994893029082,0.641368589795489	PROX1	rs340836,rs340838,rs340837,rs235924,rs340878	0.654906,0.110538,0.0946171,0.0393927,0.0266849	0.926139	0.922,0.922,0.922,0.922,0.931	|Exon=1|Cicero=1,|Promoter=1|Cicero=1,|Promoter=1|Cicero=1,|Promoter=1,|Promoter=1|ABC=1	rs340872,rs340873	0.0206928,0.0211665	0.0418593	0.999995	0.483091	0.364912	0.0165531	0.00110867	0.00833872	TRUE	FALSE	FALSE	FALSE	FALSE	FALSE	FALSE	TRUE	FALSE
eGFR_Max_INT	qt	Labs	Labs	estimated glomerular filtration rate (eGFR, maximum, inv-norm transformed)	1_214145389-214163675	EUR,AFR,EAS	2	2	1	rs79687284	0.475528	214150821	G,NA,NA	C,NA,NA	0.9493,NA,NA	0.0246834,NA,NA	0.00510334,NA,NA	5.87942,NA,NA	4.83671477894869,NA,NA	PROX1	rs17712208	0.475528	0.475528	0.655	|EpiMap=1	rs79687284	0.475528	0.475528	0.818833	0.481796	0.48023	0.0165531	0.00110867	0.00833872	TRUE	FALSE	FALSE	FALSE	FALSE	FALSE	FALSE	TRUE	FALSE
eGFR_Max_INT	qt	Labs	Labs	estimated glomerular filtration rate (eGFR, maximum, inv-norm transformed)	1_214725561-214796532	EUR,AFR,EAS	1	4	1	rs6689435	0.274197	214726946	T,T,C	C,C,T	0.7555,0.7874,0.6567	-0.0153834,-0.00615389,0.00293392	0.00260498,0.00519084,0.0188391	8.45364,0.627441,0.0573763	-5.90538123133383,-1.18552873908654,0.155735677394355	PTPN14	rs6689435,rs4129060,rs7550560,rs7553102	0.274197,0.272695,0.230844,0.219836	0.997572	1,1,1,1	|EpiMap=1|ABC=1,|Promoter=1|ABC=1,|Promoter=1|ABC=1,|Exon=1|ABC=1|Cicero=1			0	1	0.514488	0.375528	0.0326082	0.0152029	0.00315751	TRUE	FALSE	FALSE	FALSE	FALSE	FALSE	FALSE	TRUE	FALSE
eGFR_Max_INT	qt	Labs	Labs	estimated glomerular filtration rate (eGFR, maximum, inv-norm transformed)	1_235068131-235092943	EUR,AFR,EAS	1	1	1	rs2674001	0.99943	235092943	T,C,C	C,T,T	0.7624,0.5091,0.6716	0.0135003,-0.00958478,0.00522061	0.00263055,0.00424834,0.0190468	6.54287,1.61865,0.105677	5.13212065917774,-2.25612356826431,0.274093811033874	RBM34	rs2674001	0.99943	0.99943	0.655	|EpiMap=1			0	0.999615	0.736239	0.288157	0.0187391	6.4741e-09	0.0151103	TRUE	FALSE	FALSE	FALSE	FALSE	FALSE	FALSE	TRUE	FALSE
eGFR_Max_INT	qt	Labs	Labs	estimated glomerular filtration rate (eGFR, maximum, inv-norm transformed)	1_23681232-23715978	EUR,AFR,EAS	1	1	1	rs649458	0.993848	23712528	A,A,A	T,T,T	0.8628,0.5582,0.7312	-0.0215402,-0.00722568,-0.0116355	0.00325408,0.00427671,0.0201766	10.443,1.04041,0.248603	-6.61944389812174,-1.68954172716878,-0.576682890080588	ASAP3	rs649458	0.993848	0.993848	1	|EpiMap=1			0	1	0.297126	0.319789	0.00342938	0.00463929	0.0229174	TRUE	FALSE	FALSE	FALSE	FALSE	FALSE	FALSE	TRUE	FALSE
eGFR_Max_INT	qt	Labs	Labs	estimated glomerular filtration rate (eGFR, maximum, inv-norm transformed)	1_243281617-243513047	EUR,AFR,EAS	1	17	0.966101	rs2484640	0.153987	243462417	T,G,T	G,T,G	0.5179,0.8192,0.7331	0.0222263,-0.00900247,0.00526402	0.00224062,0.00551852,0.020222	22.4663,0.987909,0.0998386	9.91970972320161,-1.63131962917594,0.260311541885076	SDCCAG8	rs2484640,rs953492,rs2783966,rs2783967,rs2783968,rs2490395,rs2783971,rs2636321,rs2484639,rs2802723,rs2932634,rs2490391,rs2451669,rs2783965,rs2636320,rs2783964,rs2636319	0.153987,0.108663,0.0840196,0.0824091,0.077501,0.0684902,0.0680826,0.0543862,0.0431235,0.038801,0.0321409,0.031647,0.0278993,0.0244223,0.0238082,0.0232982,0.0214882	0.964167	1,1,1,1,1,1,1,1,1,1,1,1,1,1,1,1,1	|GTeX_Finemapped=1,|Exon=1|GTeX_Finemapped=1,|GTeX_Finemapped=1,|GTeX_Finemapped=1,|GTeX_Finemapped=1,|GTeX_Finemapped=1,|GTeX_Finemapped=1,|GTeX_Finemapped=1,|GTeX_Finemapped=1,|GTeX_Finemapped=1,|GTeX_Finemapped=1,|Exon=1|GTeX_Finemapped=1,|GTeX_Finemapped=1,|GTeX_Finemapped=1,|GTeX_Finemapped=1,|GTeX_Finemapped=1,|GTeX_Finemapped=1			0	1	0.504332	0.345724	0.0251294	0.0365334	0.0115773	TRUE	FALSE	FALSE	FALSE	FALSE	FALSE	FALSE	TRUE	FALSE
eGFR_Max_INT	qt	Labs	Labs	estimated glomerular filtration rate (eGFR, maximum, inv-norm transformed)	1_46013892-46433102	EUR,AFR,EAS	1	5	0.952718	rs514595	0.28223	46036960	C,C,C	T,T,T	0.8598,0.7247,0.6974	0.0270187,0.0029784,-0.0235055	0.00322469,0.00475483,0.0194717	16.2715,0.27486,0.643266	8.37869686698566,0.626394634508489,-1.20716218922847	NASP	rs514595,rs518216,rs659437	0.28223,0.170889,0.163555	0.616674	1,1,1	|GTeX_Finemapped=1,|GTeX_Finemapped=1,|GTeX_Finemapped=1	rs3790585,rs499600	0.123278,0.240934	0.364212	1	0.299367	0.428061	0.0462226	0.0253045	0.00818245	TRUE	FALSE	FALSE	FALSE	FALSE	FALSE	FALSE	TRUE	FALSE
eGFR_Max_INT	qt	Labs	Labs	estimated glomerular filtration rate (eGFR, maximum, inv-norm transformed)	1_47752447-48252447	EUR,AFR,EAS	1	1	1	rs688540	1	48002447	A,A,NA	G,G,NA	0.8777,0.6558,NA	-0.0271507,-0.0203953,NA	0.00341723,0.00447019,NA	14.7126,5.29632,NA	-7.94523634639752,-4.56251300280301,NA	FOXD2	rs688540	1	1	1	|EpiMap=1			0	1	0.999551	0.5	0.153242	0.0881213	0.0106731	FALSE	TRUE	FALSE	FALSE	FALSE	FALSE	FALSE	TRUE	FALSE
eGFR_Max_INT	qt	Labs	Labs	estimated glomerular filtration rate (eGFR, maximum, inv-norm transformed)	1_47752447-48252447	EUR,AFR,EAS	2	2	0.98465	rs61784835	0.667526	47974123	C,C,C	T,T,T	0.6382,0.885,0.6994	0.0134288,-0.0033793,0.0054266	0.00232996,0.00665728,0.0195084	8.08426,0.213442,0.107413	5.76353242115744,-0.507609714477985,0.278167353550266	SLC5A9	rs61784835	0.667526	0.667526	0.5	|ABC=1	rs6658111	0.329244	0.329244	0.999959	0.178666	0.261263	0.153242	0.0881213	0.0106731	FALSE	FALSE	FALSE	FALSE	FALSE	FALSE	FALSE	FALSE	FALSE
eGFR_Max_INT	qt	Labs	Labs	estimated glomerular filtration rate (eGFR, maximum, inv-norm transformed)	1_53581670-53582325	EUR,AFR,EAS	1	2	0.934356	rs1679911	0.83428	53582325	C,A,C	A,C,A	0.6392,0.6944,0.5089	-0.0156533,0.00487617,-0.0321434	0.00233136,0.00461037,0.0178928	10.7234,0.537282,1.14011	-6.71423546770983,1.05765263959292,-1.79644326209425	PODN	rs1679911,rs3820201	0.83428,0.165446	0.999726	0.817,1	|GTeX_Finemapped=1|ABC=1,|GTeX_Finemapped=1|ABC=1			0	1	0.456247	0.552998	6.4741e-09	6.4741e-09	0.259874	TRUE	FALSE	FALSE	FALSE	FALSE	FALSE	FALSE	TRUE	FALSE
eGFR_Max_INT	qt	Labs	Labs	estimated glomerular filtration rate (eGFR, maximum, inv-norm transformed)	1_55718708-55723635	EUR,AFR,EAS	1	3	0.98034	rs17413465	0.556949	55718708	C,C,NA	A,A,NA	0.8121,0.990923,NA	-0.0269751,-0.0578812,NA	0.00286611,0.0223937,NA	20.3117,2.01117,NA	-9.4117462344432,-2.58470909228935,NA	USP24	rs17413465,rs2802865,rs9645418	0.556949,0.37427,0.0379527	0.969172	1,0.817,1	|ABC=1,|GTeX_Finemapped=1|ABC=1,|GTeX_Finemapped=1			0	1	0.714525	0.5	0.000415218	0.0148793	0.00455219	TRUE	FALSE	FALSE	FALSE	FALSE	FALSE	FALSE	TRUE	FALSE
eGFR_Max_INT	qt	Labs	Labs	estimated glomerular filtration rate (eGFR, maximum, inv-norm transformed)	1_56524552-56715908	EUR,AFR,EAS	1	1	1	rs1230005	0.998665	56612978	G,A,G	A,G,A	0.6193,0.6346,0.6796	-0.024099,0.0119602,-0.0239829	0.00230578,0.00441045,0.0191693	24.8411,2.17444,0.675932	-10.4515608600994,2.71178677912685,-1.2511098475166	PPAP2B	rs1230005	0.998665	0.998665	1	|EpiMap=1			0	1	0.696501	0.486817	0.0178933	0.0094416	0.000987761	TRUE	FALSE	FALSE	FALSE	FALSE	FALSE	FALSE	TRUE	FALSE
eGFR_Max_INT	qt	Labs	Labs	estimated glomerular filtration rate (eGFR, maximum, inv-norm transformed)	1_62900811-63191577	EUR,AFR,EAS	1	79	0.945535	rs9436221	0.22801	62903359	T,C,T	C,T,C	0.6978,0.6929,0.7659	-0.0182222,0.00636262,-0.0193042	0.00243808,0.00460407,0.0211248	13.1091,0.777321,0.442718	-7.47399593122457,1.38195553065006,-0.913816935544952	USP1	rs9436221,rs9436222,rs583609,rs626787,rs631106,rs9436223,rs1305521,rs10493322,rs11577840,rs10157265,rs2479464,rs993013	0.22801,0.204506,0.0891447,0.0442861,0.0401348,0.0374647,0.007157,0.00698652,0.00431897,0.00309314,0.00248206,0.00246802	0.670052	1,1,1,1,1,1,1,1,0.769,1,1,1	|ABC=1|Cicero=1,|ABC=1|Cicero=1,|Exon=1,|Promoter=1|EpiMap=1,|Promoter=1|ABC=1,|ABC=1,|eQTLGen_Finemapped=1,|ABC=1,|eQTLGen_Finemapped=1,|eQTLGen_Finemapped=1,|eQTLGen_Finemapped=1,|eQTLGen_Finemapped=1	rs10889340,rs10889343,rs10889347,rs10889349,rs10889350,rs11207981,rs11207984,rs11207985,rs11207986,rs11207990,rs11207999,rs11208000,rs1168017,rs1168020,rs1168021,rs1168023,rs1168027,rs1168036,rs1168040,rs1168044,rs1168046,rs1168047,rs1168050,rs1168085,rs1168086,rs1168089,rs1168093,rs1168098,rs1168099,rs1168103,rs1168124,rs1179765,rs1183260,rs1184547,rs12025800,rs12062275,rs12074528,rs12403207,rs1472257,rs1627591,rs1690766,rs1748195,rs1748197,rs1748199,rs1748200,rs1748201,rs1781195,rs1781221,rs2131925,rs2131926,rs2366636,rs2366638,rs4329540,rs4915621,rs4915840,rs636523,rs6587976,rs6657050,rs6678483,rs6690733,rs6693353,rs6696502,rs746735,rs7519785,rs7520810,rs7548877,rs998403	0.00335838,0.00393661,0.00310236,0.0028058,0.00290447,0.00406002,0.00300474,0.00340201,0.0038974,0.00393005,0.00294695,0.00268795,0.00317649,0.00304641,0.00394262,0.0029798,0.00467497,0.00468599,0.0500878,0.00576308,0.00307087,0.00293814,0.00338219,0.00256276,0.00257767,0.00262303,0.00240513,0.00247187,0.00249146,0.00252365,0.00313443,0.00379666,0.00702977,0.0034883,0.00286405,0.00317476,0.00284496,0.00447681,0.00390492,0.00331416,0.00411523,0.00349165,0.00274727,0.00281304,0.00297555,0.00288367,0.00306459,0.00354695,0.00397148,0.00399813,0.00273978,0.00295221,0.00386079,0.00376631,0.0030343,0.0107474,0.00321231,0.00266504,0.00327126,0.00317814,0.00392657,0.0032032,0.0028833,0.00294871,0.00282763,0.00313842,0.00537034	0.280803	1	0.490513	0.384222	0.024796	0.0222087	0.00755562	TRUE	FALSE	FALSE	FALSE	FALSE	FALSE	FALSE	TRUE	FALSE
eGFR_Max_INT	qt	Labs	Labs	estimated glomerular filtration rate (eGFR, maximum, inv-norm transformed)	1_94075326-94174519	EUR,AFR,EAS	1	10	0.786379	rs35972761	0.542182	94113338	T,T,NA	C,C,NA	0.8678,0.96672,NA	-0.0247557,-0.00236167,NA	0.00330548,0.0118406,NA	13.1596,0.0747358,NA	-7.48929051151421,-0.199455264091347,NA	BCAR3	rs35972761,rs236343,rs35126293,rs61780979	0.542182,0.0960107,0.0513316,0.0235119	0.713036	1,1,1,1	|GTeX_Finemapped=1,|EpiMap=1,|EpiMap=1,|EpiMap=1	rs11579004,rs11588860,rs12757325,rs34183660,rs6683296,rs7553185	0.0797883,0.0394031,0.0277007,0.0324299,0.0336037,0.0378624	0.250788	1	0.251197	0.489259	0.0455594	0.0289775	0.0235818	TRUE	FALSE	FALSE	FALSE	FALSE	FALSE	FALSE	TRUE	FALSE
eGFR_Max_INT	qt	Labs	Labs	estimated glomerular filtration rate (eGFR, maximum, inv-norm transformed)	20_19241680-19368666	EUR,AFR,EAS	1	7	0.79588	rs6035270	0.309095	19265779	G,T,G	T,G,T	0.6282,0.5779,0.7937	-0.0154175,0.0119597,-0.0216178	0.00231663,0.00430015,0.0221056	10.5481,2.26638,0.483984	-6.65514130439475,2.78122856179436,-0.977933193398958	SLC24A3	rs6035270,rs6035269,rs4813351,rs6045950,rs6035284,rs6112314,rs4814837	0.309095,0.225987,0.175562,0.124193,0.0748243,0.0338961,0.0107512	0.954309	1,1,1,1,1,1,1	|EpiMap=1,|eQTLGen_Finemapped=1,|EpiMap=1,|EpiMap=1,|ABC=1|Cicero=1,|EpiMap=1,|eQTLGen_Finemapped=1			0	0.999992	0.736574	0.372193	0.0175735	0.00645533	0.00949372	TRUE	FALSE	FALSE	FALSE	FALSE	FALSE	FALSE	TRUE	FALSE
eGFR_Max_INT	qt	Labs	Labs	estimated glomerular filtration rate (eGFR, maximum, inv-norm transformed)	20_2780734-2816821	EUR,AFR,EAS	1	2	0.997241	rs73077077	0.554772	2800848	G,G,G	A,A,A	0.7873,0.95613,0.7004	-0.0294022,0.00369733,-0.0136153	0.00273594,0.0103699,0.019527	26.2115,0.141804,0.313681	-10.7466538008874,0.356544421836276,-0.697255082705997	TMEM239	rs73077077,rs58625759	0.554772,0.445228	1	0.906,0.906	|Exon=1,|Exon=1			0	1	0.291534	0.351965	0.0832531	0.0151279	0.00465763	TRUE	FALSE	FALSE	FALSE	FALSE	FALSE	FALSE	TRUE	FALSE
eGFR_Max_INT	qt	Labs	Labs	estimated glomerular filtration rate (eGFR, maximum, inv-norm transformed)	20_32912050-33529766	EUR,AFR,EAS	1	1	1	rs2273684	0.984347	33529766	T,G,T	G,T,G	0.5577,0.7814,0.7748	0.0287534,-0.018168,0.0105032	0.00225425,0.00513872,0.0214141	36.5351,3.39042,0.204958	12.7551957413774,-3.53551078867889,0.490480571212426	PROCR	rs2273684	0.984347	0.984347	0.769	|eQTLGen_Finemapped=1			0	1	0.912073	0.337159	0.0721224	0.069657	0.0132141	TRUE	TRUE	FALSE	TRUE	FALSE	FALSE	FALSE	TRUE	TRUE
eGFR_Max_INT	qt	Labs	Labs	estimated glomerular filtration rate (eGFR, maximum, inv-norm transformed)	20_32912050-33529766	EUR,AFR,EAS	2	2	0.970825	rs111844678	0.78977	32919984	G,NA,NA	A,NA,NA	0.9831,NA,NA	-0.0479933,NA,NA	0.00868597,NA,NA	7.48309,NA,NA	-5.52538173629428,NA,NA	TRPC4AP	rs111844678,rs149117821	0.78977,0.205488	0.995258	0.882,1	|GTeX_Finemapped=1,|GTeX_Finemapped=1			0	0.984972	0.497793	0.498701	0.0721224	0.069657	0.0132141	TRUE	FALSE	FALSE	FALSE	FALSE	FALSE	FALSE	TRUE	FALSE
eGFR_Max_INT	qt	Labs	Labs	estimated glomerular filtration rate (eGFR, maximum, inv-norm transformed)	20_4083966-4105699	EUR,AFR,EAS	1	1	1	rs1764975	0.984214	4101290	A,A,A	T,T,T	0.8231,0.94705,0.92063	0.0213361,-0.012759,-0.0470348	0.00293407,0.00948413,0.0330909	12.4503,0.74829,0.809092	7.2718442300286,-1.3452999906159,-1.4213817091708	SMOX	rs1764975	0.984214	0.984214	1	|Promoter=1			0	1	0.466635	0.499276	0.00908008	0.00826256	0.0247093	TRUE	FALSE	FALSE	FALSE	FALSE	FALSE	FALSE	TRUE	FALSE
eGFR_Max_INT	qt	Labs	Labs	estimated glomerular filtration rate (eGFR, maximum, inv-norm transformed)	20_52731402-52732362	EUR,AFR,EAS	1	1	1	rs17216707	1	52732362	T,T,T	C,C,C	0.7734,0.9652,0.95734	-0.0274121,-0.00680219,-0.0547981	0.00267441,0.0115883,0.0442625	23.9259,0.25398,0.666136	-10.2497747166665,-0.586987737631922,-1.238025416549	PFDN4	rs17216707	1	1	0.5	|ABC=1			0	1	0.419123	0.487294	1	1	1	FALSE	FALSE	FALSE	FALSE	FALSE	FALSE	FALSE	FALSE	FALSE
eGFR_Max_INT	qt	Labs	Labs	estimated glomerular filtration rate (eGFR, maximum, inv-norm transformed)	20_56108386-56125213	EUR,AFR,EAS	1	11	1	rs6070139	0.111331	56119037	G,G,A	A,A,G	0.6113,0.5847,0.5308	-0.0232073,-0.00569075,0.0371106	0.00229682,0.00430992,0.017924	23.276,0.728838,1.41554	-10.1041004519292,-1.32038413706055,2.07044186565499	RBM38	rs6070139,rs6064559,rs6070140,rs742722,rs6070137,rs6064558,rs6070138,rs6070136,rs2179705,rs8119374,rs6070134	0.111331,0.108511,0.108475,0.0899488,0.0898312,0.0867633,0.0859383,0.0855804,0.0855375,0.0831824,0.0648647	0.999964	0.798,1,1,0.798,1,0.798,1,1,1,1,1	|GTeX_Finemapped=1,|GTeX_Finemapped=1,|GTeX_Finemapped=1,|GTeX_Finemapped=1,|GTeX_Finemapped=1,|GTeX_Finemapped=1,|GTeX_Finemapped=1,|GTeX_Finemapped=1,|GTeX_Finemapped=1,|GTeX_Finemapped=1,|GTeX_Finemapped=1			0	1	0.366255	0.734058	0.0422729	0.0021488	0.00149516	TRUE	FALSE	FALSE	FALSE	FALSE	FALSE	FALSE	TRUE	FALSE
eGFR_Max_INT	qt	Labs	Labs	estimated glomerular filtration rate (eGFR, maximum, inv-norm transformed)	20_60544544-60649412	EUR,AFR,EAS	1	14	0.935491	rs6142696	0.391253	60556234	A,A,A	G,G,G	0.9006,0.91452,0.5397	-0.0370159,-0.00248258,-0.00758359	0.00374198,0.00759606,0.0179466	22.3462,0.128543,0.172234	-9.89206249098071,-0.326824695960801,-0.422564162571183	OSBPL2	rs6142696	0.391253	0.391253	0.655	|EpiMap=1	rs1886008,rs28382027,rs3787421,rs4266091,rs6061956,rs6061958,rs6061959,rs6061962,rs6142701,rs6142920,rs6142925,rs6142926,rs7509143	0.0613465,0.0175836,0.187959,0.0299545,0.0677458,0.0162196,0.0166129,0.0164182,0.0291382,0.0451083,0.0291328,0.0302672,0.0130431	0.56053	1	0.258936	0.369636	0.0702781	0.0302009	0.00693444	TRUE	FALSE	FALSE	FALSE	FALSE	FALSE	FALSE	TRUE	FALSE
eGFR_Max_INT	qt	Labs	Labs	estimated glomerular filtration rate (eGFR, maximum, inv-norm transformed)	20_62139177-62152519	EUR,AFR,EAS	1	3	1	rs2314639	0.523764	62148912	C,C,T	T,T,C	0.8648,0.991679,0.6964	0.0247127,0.0459608,-0.0327812	0.00327427,0.02338,0.0194536	13.353,1.30698,1.03636	7.54754494895045,1.96581693755346,-1.68509684582802	PPDPF	rs2314639,rs2145166,rs6122466	0.523764,0.287944,0.181233	0.992941	0.817,0.946,1	|GTeX_Finemapped=1|ABC=1,|GTeX_Finemapped=1|eQTLGen_Finemapped=1|ABC=1,|GTeX_Finemapped=1			0	1	0.697832	0.586895	0.120081	0.0252569	0.0174204	FALSE	FALSE	FALSE	FALSE	FALSE	FALSE	FALSE	FALSE	FALSE
eGFR_Max_INT	qt	Labs	Labs	estimated glomerular filtration rate (eGFR, maximum, inv-norm transformed)	20_8325689-8395937	EUR,AFR,EAS	1	1	1	rs13037141	1	8374269	T,T,NA	G,G,NA	0.7555,0.94175,NA	-0.018417,-0.0230282,NA	0.00260498,0.00906779,NA	11.8096,1.95471,NA	-7.06991992260977,-2.53956035594119,NA	PLCB1	rs13037141	1	1	1	|EpiMap=1			0	1	0.86452	0.5	0.00112681	0.000599688	0.0360246	TRUE	TRUE	FALSE	TRUE	FALSE	FALSE	FALSE	TRUE	TRUE
eGFR_Max_INT	qt	Labs	Labs	estimated glomerular filtration rate (eGFR, maximum, inv-norm transformed)	21_16556367-16582933	EUR,AFR,EAS	1	1	1	rs2823139	0.999836	16576783	G,G,G	A,A,A	0.6779,0.6399,0.7679	0.0284993,0.0124989,0.00232766	0.00239598,0.00442435,0.021188	31.8991,2.32535,0.0397564	11.8946318416681,2.82502514493654,0.109857466490466	NRIP1	rs2823139	0.999836	0.999836	1	|ABC=1			0	1	0.89631	0.317597	0.000291646	6.4741e-09	0.00145687	TRUE	TRUE	FALSE	TRUE	FALSE	FALSE	FALSE	TRUE	TRUE
eGFR_Max_INT	qt	Labs	Labs	estimated glomerular filtration rate (eGFR, maximum, inv-norm transformed)	21_35288832-35375178	EUR,AFR,EAS	1	2	0.95004	rs2834317	0.757173	35356706	G,G,G	A,A,A	0.8509,0.98941,0.92063	0.029066,0.0309356,0.0282407	0.00314328,0.0207482,0.0330909	19.6368,0.866585,0.40514	9.24702858160902,1.49100162905698,0.853427981710984	MRPS6	rs2834317,rs2834319	0.757173,0.239467	0.99664	1,1	|GTeX_Finemapped=1|EpiMap=1,|GTeX_Finemapped=1			0	1	0.419255	0.346638	0.027905	0.00345019	0.0186411	TRUE	FALSE	FALSE	FALSE	FALSE	FALSE	FALSE	TRUE	FALSE
eGFR_Max_INT	qt	Labs	Labs	estimated glomerular filtration rate (eGFR, maximum, inv-norm transformed)	21_35288832-35375178	EUR,AFR,EAS	2	13	0.934473	rs13052598	0.178923	35295039	C,C,C	G,G,G	0.90755,0.92284,0.993056	-0.0233722,-0.000542449,-0.210339	0.0038652,0.00795899,0.107718	8.83058,0.0242641,1.29365	-6.04682810721308,-0.0681555071686231,-1.95268200300785	LINC00649	rs13052598,rs12482697,rs12482537,rs35112803,rs743418,rs743419,rs557808984,rs184651359,rs71326983,rs11701963,rs11701281	0.178923,0.108624,0.104615,0.0894715,0.0468241,0.0461516,0.0441837,0.0424577,0.0389043,0.0379394,0.0264669	0.764561	1,1,1,1,0.974,0.972,1,1,1,1,1	|GTeX_Finemapped=1,|GTeX_Finemapped=1,|GTeX_Finemapped=1,|GTeX_Finemapped=1,|Exon=1|GTeX_Finemapped=1,|Exon=1,|Promoter=1|GTeX_Finemapped=1|ABC=1,|Promoter=1,|Exon=1|GTeX_Finemapped=1|ABC=1,|Exon=1,|GTeX_Finemapped=1	rs4817604,rs9975739	0.104407,0.104407	0.208814	0.987081	0.301864	0.589	0.027905	0.00345019	0.0186411	TRUE	FALSE	FALSE	FALSE	FALSE	FALSE	FALSE	TRUE	FALSE
eGFR_Max_INT	qt	Labs	Labs	estimated glomerular filtration rate (eGFR, maximum, inv-norm transformed)	21_35288832-35375178	EUR,AFR,EAS	3	1	1	rs17655956	0.994255	35321806	T,NA,NA	C,NA,NA	0.98012,NA,NA	0.0571874,NA,NA	0.00802071,NA,NA	11.9983,NA,NA	7.12996729715948,NA,NA	LINC00649	rs17655956	0.994255	0.994255	1	|Promoter=1|ABC=1|Cicero=1			0	0.984682	0.497282	0.498503	0.027905	0.00345019	0.0186411	TRUE	FALSE	FALSE	FALSE	FALSE	FALSE	FALSE	TRUE	FALSE
eGFR_Max_INT	qt	Labs	Labs	estimated glomerular filtration rate (eGFR, maximum, inv-norm transformed)	22_24446845-24963351	EUR,AFR,EAS	1	49	0.718824	rs116070752	0.0366952	24737817	G,G,NA	A,A,NA	0.98708,0.8918,NA	-0.0654043,0.00235205,NA	0.0099141,0.00683707,NA	10.3775,0.13618,NA	-6.47259963082882,0.924151392618716,NA	ADORA2A	rs138019862,rs71651683,rs114269033,rs17004914,rs17004911,rs77885838,rs17004922,rs116704292,rs5760389,rs76833164,rs114711388,rs150722843,rs75727533,rs80355897,rs114580516	0.0307014,0.0272247,0.0252946,0.0228427,0.022718,0.022718,0.0210175,0.012123,0.0105943,0.00870582,0.00791941,0.00771364,0.00698925,0.00698925,0.00484473	0.238396	1,1,1,1,1,1,1,1,1,0.721,1,1,1,1,0.981	|Promoter=1|ABC=1,|Exon=1|ABC=1,|Promoter=1|EpiMap=1,|EpiMap=1,|EpiMap=1,|EpiMap=1,|EpiMap=1,|EpiMap=1|ABC=1,|GTeX_Finemapped=1,|GTeX_Finemapped=1,|EpiMap=1,|Exon=1|EpiMap=1|ABC=1,|ABC=1,|ABC=1,|Exon=1	rs112809886,rs113720411,rs114443642,rs116031636,rs116070752,rs141235460,rs143567812,rs149971103,rs1547359,rs16978612,rs17004892,rs17004894,rs17004916,rs17842490,rs1821570,rs188246341,rs190800998,rs2232865,rs3788369,rs3788371,rs4050071,rs542519219,rs553387145,rs557789807,rs57452279,rs5751890,rs5760457,rs7288682,rs77627770,rs77974729,rs79686722,rs79760227,rs79835839,rs8140263	0.00489356,0.00435153,0.0271241,0.022718,0.0366952,0.00550974,0.0262722,0.0265632,0.027777,0.00444602,0.0261634,0.0274159,0.0224129,0.0285797,0.0229578,0.0190385,0.0276939,0.0162982,0.016296,0.0119149,0.0114641,0.0321148,0.0189025,0.00494062,0.0274309,0.0164174,0.0169903,0.0242278,0.0352662,0.0365675,0.026443,0.00651373,0.026462,0.0263782	0.715241	0.999992	0.227404	0.485679	0.0917876	0.0752749	0.0185517	TRUE	FALSE	FALSE	FALSE	FALSE	FALSE	FALSE	TRUE	FALSE
eGFR_Max_INT	qt	Labs	Labs	estimated glomerular filtration rate (eGFR, maximum, inv-norm transformed)	22_24446845-24963351	EUR,AFR,EAS	2	20	0.50405	rs11913528	0.302045	24614750	NA,G,NA	NA,A,NA	NA,0.829,NA	NA,0.0251142,NA	NA,0.00564081,NA	NA,5.07068,NA	NA,4.45223292399496,NA	GGT5	rs11913528,rs113887465,rs73396312,rs559692807,rs7291369,rs10428035,rs28635067,rs59546584,rs58646763,rs561064019,rs78728817	0.302045,0.171821,0.129762,0.0155305,0.0133344,0.00818418,0.00755049,0.00693819,0.00521937,0.00428885,0.00321796	0.667892	1,1,1,1,1,1,1,1,0.655,1,1	|GTeX_Finemapped=1,|GTeX_Finemapped=1,|Exon=1|GTeX_Finemapped=1,|GTeX_Finemapped=1,|GTeX_Finemapped=1,|GTeX_Finemapped=1,|Promoter=1|GTeX_Finemapped=1|ABC=1,|GTeX_Finemapped=1|ABC=1,|EpiMap=1,|GTeX_Finemapped=1,|EpiMap=1	rs115473969,rs141749333,rs561915935,rs57368097,rs6519503,rs6519505,rs7285351,rs74550622,rs77865035	0.0187516,0.00320934,0.011293,0.00359601,0.226572,0.00903005,0.00251811,0.00568329,0.00321796	0.283871	0.477847	0.927692	0.494915	0.0917876	0.0752749	0.0185517	FALSE	TRUE	FALSE	FALSE	FALSE	FALSE	FALSE	TRUE	FALSE
eGFR_Max_INT	qt	Labs	Labs	estimated glomerular filtration rate (eGFR, maximum, inv-norm transformed)	22_36537500-36545661	EUR,AFR,EAS	1	1	1	rs132638	1	36543721	C,G,C	G,C,G	0.6968,0.8548,0.91865	0.0154847,-0.0394141,-0.00555526	0.0024358,0.00602839,0.032721	9.68703,10.2054,0.0628907	6.35713112735036,-6.53808064839866,-0.169776596069802	APOL3	rs132638	1	1	1	|EpiMap=1			0	1	1	0.374551	0.0235777	0.04486	0.00799271	TRUE	TRUE	FALSE	TRUE	FALSE	FALSE	FALSE	TRUE	TRUE
eGFR_Max_INT	qt	Labs	Labs	estimated glomerular filtration rate (eGFR, maximum, inv-norm transformed)	22_36537500-36545661	EUR,AFR,EAS	2	1	1	rs1807672	0.999975	36541725	T,T,G	G,G,T	0.5785,0.7065,0.8393	0.0158459,-0.00661853,0.00337147	0.00226731,0.00466398,0.0243564	11.5573,0.807216,0.0506556	6.98885463390538,-1.4190734094057,0.138422344845708	APOL3	rs1807672	0.999975	0.999975	1	|EpiMap=1			0	0.999992	0.99993	0.39958	0.0235777	0.04486	0.00799271	TRUE	TRUE	FALSE	TRUE	FALSE	FALSE	FALSE	TRUE	TRUE
eGFR_Max_INT	qt	Labs	Labs	estimated glomerular filtration rate (eGFR, maximum, inv-norm transformed)	22_36537500-36545661	EUR,AFR,EAS	3	1	1	rs132623	0.990383	36540617	G,T,T	T,G,G	0.667,0.6203,0.629	0.0167975,-0.0172079,-0.0201744	0.00237561,0.00437619,0.0185169	11.8124,4.07478,0.559207	7.0708154958095,-3.93216473690585,-1.08951282342077	APOL4	rs132623	0.990383	0.990383	1	|EpiMap=1			0	0.740341	0.999737	0.495394	0.0235777	0.04486	0.00799271	FALSE	TRUE	FALSE	FALSE	FALSE	FALSE	FALSE	TRUE	FALSE
eGFR_Max_INT	qt	Labs	Labs	estimated glomerular filtration rate (eGFR, maximum, inv-norm transformed)	22_36655513-36661330	EUR,AFR,EAS	1	1	1	rs9622363	1	36656555	NA,G,NA	NA,A,NA	NA,0.6165,NA	NA,-0.0511775,NA	NA,0.00436785,NA	NA,30.9809,NA	NA,-11.716862987511,NA	RBFOX2	rs9622363	1	1	1	|EpiMap=1			0	0.5	1	0.5	0.00559417	0.0390733	0.00338898	FALSE	TRUE	FALSE	FALSE	FALSE	FALSE	FALSE	TRUE	FALSE
eGFR_Max_INT	qt	Labs	Labs	estimated glomerular filtration rate (eGFR, maximum, inv-norm transformed)	22_38514745-38614129	EUR,AFR,EAS	1	6	0.98485	rs11914181	0.841198	38602140	C,C,C	T,T,T	0.5517,0.559,0.6706	-0.0155262,-0.0144341,-0.0155114	0.00225126,0.00427752,0.0190321	11.2739,3.13092,0.381883	-6.89667119746275,-3.37440853578709,-0.815012531460007	PLA2G6	rs11914181,rs2267375	0.841198,0.0230302	0.864228	0.972,0.749	|Promoter=1,|Promoter=1	rs2267373,rs4820323,rs4820325,rs4821764	0.0230089,0.0238991,0.0216961,0.0339166	0.102521	1	0.995217	0.431319	0.0207226	0.0347512	0.00899232	TRUE	TRUE	FALSE	TRUE	FALSE	FALSE	FALSE	TRUE	TRUE
eGFR_Max_INT	qt	Labs	Labs	estimated glomerular filtration rate (eGFR, maximum, inv-norm transformed)	22_39437591-39519780	EUR,AFR,EAS	1	5	0.922228	rs7287529	0.513053	39485422	C,T,C	T,C,T	0.5368,0.91679,0.6796	-0.0103519,-0.0482574,-0.0172719	0.00224528,0.00768944,0.0191693	5.39613,9.45865,0.43465	-4.6105162830471,-6.2758016188435,-0.901018816545205	APOBEC3H	rs7287529,rs139270,rs139271,rs139283,rs2294367	0.513053,0.303237,0.108873,0.0203934,0.0159404	0.961497	1,1,1,1,1	|GTeX_Finemapped=1,|ABC=1|Cicero=1,|GTeX_Finemapped=1,|EpiMap=1|ABC=1|Cicero=1,|GTeX_Finemapped=1			0	0.988449	0.999997	0.378249	0.0459235	0.038311	0.00750077	TRUE	TRUE	FALSE	TRUE	FALSE	FALSE	FALSE	TRUE	TRUE
eGFR_Max_INT	qt	Labs	Labs	estimated glomerular filtration rate (eGFR, maximum, inv-norm transformed)	22_40736961-41049402	EUR,AFR,EAS	1	16	0.98048	rs56215843	0.098513	40837253	C,C,C	T,T,T	0.91252,0.993949,0.7619	-0.0406771,-0.106811,-0.051505	0.00396264,0.0273856,0.0210015	23.995,4.01736,1.84804	-10.2345943615173,-3.9359736503856,-2.4695935768015	MKL1	rs73167042,rs56124626,rs73167041,rs73167090,rs73167031,rs2072857	0.0787858,0.0709917,0.0635748,0.0547295,0.0510457,0.043493	0.362621	1,1,1,0.513,1,1	|ABC=1|Cicero=1,|ABC=1,|Cicero=1,|ABC=1|Cicero=1,|EpiMap=1,|Exon=1|EpiMap=1	rs10483203,rs10483205,rs17001997,rs3827382,rs56215843,rs6001911,rs6001912,rs73167072,rs73167096,rs75523053	0.0713928,0.085598,0.0502916,0.0746717,0.098513,0.00762353,0.00709896,0.0624595,0.058423,0.0726211	0.588693	1	0.978678	0.821649	0.14621	0.100035	0.00986913	FALSE	FALSE	TRUE	FALSE	FALSE	FALSE	FALSE	TRUE	FALSE
eGFR_Max_INT	qt	Labs	Labs	estimated glomerular filtration rate (eGFR, maximum, inv-norm transformed)	22_40736961-41049402	EUR,AFR,EAS	2	8	0.932718	rs76779700	0.63995	40782396	NA,C,NA	NA,T,NA	NA,0.857,NA	NA,0.0277669,NA	NA,0.00606679,NA	NA,5.32608,NA	NA,4.57686849223395,NA	TNRC6B	rs76779700,rs77330934,rs78667435,rs114168280,rs11913582,rs116676024	0.63995,0.137528,0.054885,0.0356979,0.0263703,0.0260916	0.920523	1,0.721,1,1,1,1	|GTeX_Finemapped=1,|GTeX_Finemapped=1,|GTeX_Finemapped=1,|GTeX_Finemapped=1,|GTeX_Finemapped=1,|GTeX_Finemapped=1	rs77662200,rs78132563	0.0274527,0.0226993	0.050152	0.387742	0.992717	0.498195	0.14621	0.100035	0.00986913	FALSE	FALSE	FALSE	FALSE	FALSE	FALSE	FALSE	FALSE	FALSE
eGFR_Max_INT	qt	Labs	Labs	estimated glomerular filtration rate (eGFR, maximum, inv-norm transformed)	22_43101397-43154299	EUR,AFR,EAS	1	2	0.976483	rs2413712	0.800235	43129361	G,G,G	A,A,A	0.6551,0.95234,0.8433	-0.0246775,-0.0482347,-0.0385888	0.00235538,0.00996883,0.0246067	24.9582,5.88344,0.932448	-10.477078008644,-4.83855176585417,-1.56822328877907	A4GALT	rs2413712,rs6002928	0.800235,0.182547	0.982782	1,1	|GTeX_Finemapped=1,|GTeX_Finemapped=1|ABC=1			0	1	0.997458	0.517286	0.0175439	0.0103042	0.00824403	TRUE	TRUE	FALSE	TRUE	FALSE	FALSE	FALSE	TRUE	TRUE
eGFR_Max_INT	qt	Labs	Labs	estimated glomerular filtration rate (eGFR, maximum, inv-norm transformed)	22_43101397-43154299	EUR,AFR,EAS	2	1	1	rs28992178	0.971465	43113534	C,NA,NA	G,NA,NA	0.90855,NA,NA	0.0234101,NA,NA	0.00388414,NA,NA	8.77753,NA,NA	6.02709995005329,NA,NA	A4GALT	rs28992178	0.971465	0.971465	1	|EpiMap=1|ABC=1			0	0.977935	0.469872	0.48533	0.0175439	0.0103042	0.00824403	TRUE	FALSE	FALSE	FALSE	FALSE	FALSE	FALSE	TRUE	FALSE
eGFR_Max_INT	qt	Labs	Labs	estimated glomerular filtration rate (eGFR, maximum, inv-norm transformed)	2_113967075-113992201	EUR,AFR,EAS	1	1	1	rs11123169	0.997289	113967075	T,T,T	C,C,C	0.671,0.6218,0.7798	0.0254404,0.0145103,0.0274973	0.00238288,0.00437957,0.0215864	25.8817,3.03509,0.693094	10.6763244477271,3.31317914772455,1.27382518622837	PAX8	rs11123169	0.997289	0.997289	0.655	|EpiMap=1			0	1	0.978909	0.286739	0.0179924	0.0136996	0.000561591	TRUE	TRUE	FALSE	TRUE	FALSE	FALSE	FALSE	TRUE	TRUE
eGFR_Max_INT	qt	Labs	Labs	estimated glomerular filtration rate (eGFR, maximum, inv-norm transformed)	2_113967075-113992201	EUR,AFR,EAS	2	12	0.997855	rs11123170	0.19213	113978940	C,C,C	G,G,G	0.6064,0.7216,0.6667	0.0210418,0.0135397,0.0327927	0.00229168,0.00473843,0.0189757	19.3729,2.36947,1.07591	9.18182294212106,2.85742323934299,1.72814178133086	PAX8	rs11123170,rs7578633,rs11123172,rs4849177,rs6755040,rs4849179,rs10175462	0.19213,0.188904,0.0562456,0.0441535,0.0440259,0.0389353,0.0368521	0.601246	0.906,0.906,1,1,1,0.882,0.945	|Promoter=1,|Promoter=1,|GTeX_Finemapped=1|EpiMap=1,|GTeX_Finemapped=1,|GTeX_Finemapped=1,|GTeX_Finemapped=1,|GTeX_Finemapped=1|eQTLGen_Finemapped=1	rs10206269,rs2863243,rs4849181,rs6707386,rs7421852	0.0770953,0.028382,0.0245163,0.143883,0.0866156	0.360492	0.999613	0.712859	0.491963	0.0179924	0.0136996	0.000561591	TRUE	FALSE	FALSE	FALSE	FALSE	FALSE	FALSE	TRUE	FALSE
eGFR_Max_INT	qt	Labs	Labs	estimated glomerular filtration rate (eGFR, maximum, inv-norm transformed)	2_113967075-113992201	EUR,AFR,EAS	3	2	0.848825	rs567964928	0.767947	113970281	C,C,NA	G,G,NA	0.98012,0.98714,NA	0.0439025,-0.00438177,NA	0.00802071,0.0188498,NA	7.35569,0.0882124,NA	5.47364260769932,-0.232457108298231,NA	CBWD2	rs567964928	0.767947	0.767947	0.655	|EpiMap=1	rs113517069	0.215259	0.215259	0.951403	0.277052	0.495176	0.0179924	0.0136996	0.000561591	TRUE	FALSE	FALSE	FALSE	FALSE	FALSE	FALSE	TRUE	FALSE
eGFR_Max_INT	qt	Labs	Labs	estimated glomerular filtration rate (eGFR, maximum, inv-norm transformed)	2_121970361-122007378	EUR,AFR,EAS	1	2	0.946749	rs17794420	0.875632	121976642	G,G,G	A,A,A	0.5368,0.8896,0.6558	0.0194842,-0.00076147,0.00586579	0.00224528,0.00677696,0.0188273	17.3943,0.0407025,0.121836	8.67784864248557,-0.112361589857399,0.311557684851253	TFCP2L1	rs17794420,rs2304667	0.875632,0.0808384	0.95647	1,1	|Exon=1|EpiMap=1,|Exon=1			0	1	0.230382	0.303741	0.02741	0.0100262	0.012026	TRUE	FALSE	FALSE	FALSE	FALSE	FALSE	FALSE	TRUE	FALSE
eGFR_Max_INT	qt	Labs	Labs	estimated glomerular filtration rate (eGFR, maximum, inv-norm transformed)	2_121970361-122007378	EUR,AFR,EAS	2	8	0.752874	rs6723509	0.321584	122000745	T,T,NA	C,C,NA	0.8529,0.9062,NA	-0.0252325,-0.00903498,NA	0.00316086,0.00728457,NA	14.8445,0.667828,NA	-7.98279582139038,-1.24029009262043,NA	TFCP2L1	rs6723509,rs13001348,rs7562700,rs34764243,rs35883727,rs11677172,rs71424379,rs34773350	0.321584,0.288429,0.0873878,0.0578953,0.0532696,0.0504808,0.0502189,0.0419795	0.951245	1,1,1,1,1,1,1,1	|EpiMap=1,|EpiMap=1,|EpiMap=1,|Exon=1|EpiMap=1,|Exon=1,|Promoter=1,|Promoter=1,|EpiMap=1			0	0.999974	0.490763	0.45166	0.02741	0.0100262	0.012026	TRUE	FALSE	FALSE	FALSE	FALSE	FALSE	FALSE	TRUE	FALSE
eGFR_Max_INT	qt	Labs	Labs	estimated glomerular filtration rate (eGFR, maximum, inv-norm transformed)	2_15782471-15793014	EUR,AFR,EAS	1	3	0.967904	rs807624	0.550641	15782471	G,T,T	T,G,G	0.6859,0.7814,0.7798	-0.0236642,0.0150651,0.0423362	0.00241211,0.00513872,0.0215864	21.9941,2.4722,1.30233	-9.81058077782522,2.93168337640502,1.96124411666605	DDX1	rs807624,rs807603,rs807601	0.550641,0.249237,0.200121	0.999999	1,1,1	|GTeX_Finemapped=1,|GTeX_Finemapped=1|EpiMap=1,|GTeX_Finemapped=1|EpiMap=1			0	1	0.912907	0.829151	0.0116031	0.0177339	0.00392829	TRUE	TRUE	TRUE	TRUE	TRUE	TRUE	TRUE	TRUE	TRUE
eGFR_Max_INT	qt	Labs	Labs	estimated glomerular filtration rate (eGFR, maximum, inv-norm transformed)	2_15782471-15793014	EUR,AFR,EAS	2	5	0.981492	rs2287637	0.422118	15783051	G,G,G	A,A,A	0.7386,0.879,0.91171	0.0180295,0.0121294,0.0077122	0.00254802,0.00651223,0.0315279	11.8283,1.20395,0.0932585	7.07588637451825,1.8625570657056,0.244615086954729	DDX1	rs2287637,rs11893906,rs2287638,rs12475103,rs12463669	0.422118,0.223346,0.218851,0.0587598,0.0560923	0.979167	1,1,1,1,1	|eQTLGen_Finemapped=1|EpiMap=1|ABC=1,|EpiMap=1,|EpiMap=1|ABC=1,|EpiMap=1,|EpiMap=1			0	0.963012	0.319032	0.375478	0.0116031	0.0177339	0.00392829	TRUE	FALSE	FALSE	FALSE	FALSE	FALSE	FALSE	TRUE	FALSE
eGFR_Max_INT	qt	Labs	Labs	estimated glomerular filtration rate (eGFR, maximum, inv-norm transformed)	2_161080801-161355272	EUR,AFR,EAS	1	5	0.923326	rs11689799	0.672831	161146583	G,G,G	A,A,A	0.7734,0.90015,0.97222	0.0162433,0.0207799,-0.00492182	0.00267441,0.00708412,0.0544291	8.90283,2.47448,0.0324761	6.07360128028238,2.93330717153295,-0.0904262609523215	RBMS1	rs11689799,rs11689800	0.672831,0.0938256	0.766657	1,1	|EpiMap=1,|EpiMap=1	rs11693275,rs11889328,rs2357772	0.0113649,0.0880136,0.0926248	0.192003	0.998964	0.761912	0.355661	0.0279821	0.0911004	0.00859328	TRUE	FALSE	FALSE	FALSE	FALSE	FALSE	FALSE	TRUE	FALSE
eGFR_Max_INT	qt	Labs	Labs	estimated glomerular filtration rate (eGFR, maximum, inv-norm transformed)	2_162958353-162976796	EUR,AFR,EAS	1	1	1	rs75166367	1	162964301	G,NA,NA	A,NA,NA	0.9503,NA,NA	0.0365092,NA,NA	0.00515172,NA,NA	11.8625,NA,NA	7.08679819555411,NA,NA	DPP4	rs75166367	1	1	1	|GTeX_Finemapped=1|ABC=1			0	1	0.5	0.5	0.00259509	0.0314452	0.0018884	TRUE	FALSE	FALSE	FALSE	FALSE	FALSE	FALSE	TRUE	FALSE
eGFR_Max_INT	qt	Labs	Labs	estimated glomerular filtration rate (eGFR, maximum, inv-norm transformed)	2_170192991-170236399	EUR,AFR,EAS	1	1	1	rs2390793	0.992119	170205123	C,C,C	T,T,T	0.98111,0.7292,0.8145	-0.0723494,-0.0152453,-0.081264	0.00822405,0.00477936,0.0230124	17.8534,2.84662,3.38352	-8.79729573628565,-3.18982039436243,-3.53131355269333	LRP2	rs2390793	0.992119	0.992119	1	|EpiMap=1			0	1	0.99428	0.999457	0.036327	0.0132131	0.00368739	TRUE	TRUE	TRUE	TRUE	TRUE	TRUE	TRUE	TRUE	TRUE
eGFR_Max_INT	qt	Labs	Labs	estimated glomerular filtration rate (eGFR, maximum, inv-norm transformed)	2_170192991-170236399	EUR,AFR,EAS	2	4	0.987039	rs6730118	0.567334	170205350	A,A,A	G,G,G	0.8052,0.6634,0.7252	-0.0134931,-0.00574308,-0.0246069	0.00282692,0.00449441,0.0200375	5.7413,0.696134,0.658702	-4.77307458293832,-1.27782734552477,-1.22804242046163	LRP2	rs6730118,rs60641214,rs6751001,rs3770641	0.567334,0.297183,0.0765094,0.0578646	0.998891	1,1,1,1	|EpiMap=1,|EpiMap=1,|EpiMap=1,|EpiMap=1			0	0.999977	0.798925	0.803183	0.036327	0.0132131	0.00368739	TRUE	FALSE	TRUE	FALSE	TRUE	FALSE	FALSE	TRUE	TRUE
eGFR_Max_INT	qt	Labs	Labs	estimated glomerular filtration rate (eGFR, maximum, inv-norm transformed)	2_176765594-177219078	EUR,AFR,EAS	1	1	1	rs187355703	0.994664	176993583	C,NA,NA	G,NA,NA	0.98608,NA,NA	0.121809,NA,NA	0.00955619,NA,NA	36.4873,NA,NA	12.7466071729424,NA,NA	HOXD8	rs187355703	0.994664	0.994664	0.99	|Promoter=1|Cicero=1			0	1	0.500282	0.5	0.0437378	0.058253	0.0191472	TRUE	FALSE	FALSE	FALSE	FALSE	FALSE	FALSE	TRUE	FALSE
eGFR_Max_INT	qt	Labs	Labs	estimated glomerular filtration rate (eGFR, maximum, inv-norm transformed)	2_176765594-177219078	EUR,AFR,EAS	2	1	1	rs16863549	0.999999	176968585	G,G,G	T,T,T	0.8678,0.95461,0.91865	0.0162297,0.00486584,0.0226088	0.00330548,0.0102029,0.032721	6.04042,0.198303,0.310165	4.90993743722546,0.476907545893814,0.690956877846032	HOXD11	rs16863549	0.999999	0.999999	1	|Promoter=1|ABC=1			0	1	0.260544	0.333966	0.0437378	0.058253	0.0191472	TRUE	FALSE	FALSE	FALSE	FALSE	FALSE	FALSE	TRUE	FALSE
eGFR_Max_INT	qt	Labs	Labs	estimated glomerular filtration rate (eGFR, maximum, inv-norm transformed)	2_176765594-177219078	EUR,AFR,EAS	3	9	0.864944	rs72919088	0.32777	176946177	C,NA,NA	T,NA,NA	0.97117,NA,NA	0.0709657,NA,NA	0.00669099,NA,NA	25.5544,NA,NA	10.6061584309646,NA,NA	EVX2	rs72919088,rs72919086,rs72919092,rs72919076,rs76568352,rs116666009,rs72919085,rs72919095	0.32777,0.308523,0.0804391,0.04485,0.0443697,0.0441797,0.0374429,0.0374429	0.925017	0.817,1,1,1,0.798,0.798,1,1	|GTeX_Finemapped=1|ABC=1,|Exon=1|GTeX_Finemapped=1|ABC=1,|Promoter=1,|GTeX_Finemapped=1,|GTeX_Finemapped=1,|GTeX_Finemapped=1,|Exon=1|GTeX_Finemapped=1,|GTeX_Finemapped=1	rs72923424	0.0391908	0.0391908	0.999721	0.356606	0.499974	0.0437378	0.058253	0.0191472	TRUE	FALSE	FALSE	FALSE	FALSE	FALSE	FALSE	TRUE	FALSE
eGFR_Max_INT	qt	Labs	Labs	estimated glomerular filtration rate (eGFR, maximum, inv-norm transformed)	2_178099612-178148204	EUR,AFR,EAS	1	5	0.974322	rs13028464	0.645083	178121005	C,C,C	T,T,T	0.6213,0.8101,0.8879	-0.0247205,-0.0122863,0.00865829	0.00230814,0.00541484,0.0283527	26.0399,1.63324,0.119142	-10.7101388997201,-2.26900517836169,0.30537797105743	NFE2L2	rs13028464,rs62173695,rs34468415,rs36030784,rs13001694	0.645083,0.0985739,0.0967764,0.0827289,0.037933	0.961095	0.946,1,1,1,1	|GTeX_Finemapped=1|eQTLGen_Finemapped=1|ABC=1,|eQTLGen_Finemapped=1,|eQTLGen_Finemapped=1,|eQTLGen_Finemapped=1|ABC=1,|eQTLGen_Finemapped=1|ABC=1			0	1	0.645906	0.343536	0.14135	0.00637897	0.00363002	FALSE	FALSE	FALSE	FALSE	FALSE	FALSE	FALSE	FALSE	FALSE
eGFR_Max_INT	qt	Labs	Labs	estimated glomerular filtration rate (eGFR, maximum, inv-norm transformed)	2_178099612-178148204	EUR,AFR,EAS	2	1	1	rs148002504	0.986519	178117902	A,NA,NA	T,NA,NA	0.993042,NA,NA	0.0608498,NA,NA	0.013469,NA,NA	5.20416,NA,NA	4.5177667235875,NA,NA	AGPS	rs148002504	0.986519	0.986519	1	|ABC=1			0	0.945128	0.487401	0.49531	0.14135	0.00637897	0.00363002	FALSE	FALSE	FALSE	FALSE	FALSE	FALSE	FALSE	FALSE	FALSE
eGFR_Max_INT	qt	Labs	Labs	estimated glomerular filtration rate (eGFR, maximum, inv-norm transformed)	2_178099612-178148204	EUR,AFR,EAS	3	7	0.998054	rs12471433	0.571895	178122365	A,A,C	C,C,A	0.6909,0.8729,0.5526	0.0260633,0.0193333,-0.00124841	0.00242272,0.0063762,0.0179898	26.2642,2.61464,0.0247176	10.7578671905957,3.0321037608607,-0.0693954351910527	NFE2L2	rs12471433,rs2886161,rs2364722,rs34009885,rs12185576,rs35652124,rs2364723	0.571895,0.0962682,0.0825415,0.0692661,0.0680015,0.0556362,0.0538365	0.997445	1,1,1,1,1,1,1	|GTeX_Finemapped=1|ABC=1,|Promoter=1|ABC=1,|GTeX_Finemapped=1,|ABC=1,|GTeX_Finemapped=1,|Promoter=1|ABC=1,|GTeX_Finemapped=1			0	0.990535	0.833823	0.331041	0.14135	0.00637897	0.00363002	FALSE	TRUE	FALSE	FALSE	FALSE	FALSE	FALSE	TRUE	FALSE
eGFR_Max_INT	qt	Labs	Labs	estimated glomerular filtration rate (eGFR, maximum, inv-norm transformed)	2_183207699-183214968	EUR,AFR,EAS	1	1	1	rs17264894	1	183214179	T,T,T	A,A,A	0.5408,0.97882,0.6121	-0.0162405,0.0184507,0.00110166	0.00224668,0.0147504,0.0183573	12.3118,0.675751,0.0212964	-7.22866629871633,1.25086099360017,0.0600120932816917	PDE1A	rs17264894	1	1	1	|EpiMap=1			0	1	0.406481	0.494516	0.434715	6.4741e-09	0.00112119	FALSE	FALSE	FALSE	FALSE	FALSE	FALSE	FALSE	FALSE	FALSE
eGFR_Max_INT	qt	Labs	Labs	estimated glomerular filtration rate (eGFR, maximum, inv-norm transformed)	2_18676203-18686650	EUR,AFR,EAS	1	2	1	rs59382673	0.500605	18681061	G,T,G	T,G,T	0.5249,0.7579,0.6806	-0.014538,0.00142444,-0.010461	0.00224197,0.00495808,0.0191852	10.0504,0.111324,0.23242	-6.48447570663301,0.28729669549503,-0.545264057711152	RDH14	rs59382673,rs9678276	0.500605,0.499395	1	1,1	|GTeX_Finemapped=1,|GTeX_Finemapped=1			0	0.616452	0.49061	0.471354	6.4741e-09	0.000667545	6.4741e-09	FALSE	FALSE	FALSE	FALSE	FALSE	FALSE	FALSE	FALSE	FALSE
eGFR_Max_INT	qt	Labs	Labs	estimated glomerular filtration rate (eGFR, maximum, inv-norm transformed)	2_211540507-211543055	EUR,AFR,EAS	1	1	1	rs1047891	0.999993	211540507	C,C,C	A,A,A	0.6988,0.6316,0.8611	0.0418506,0.0204876,0.00323687	0.00244038,0.00440287,0.0258644	65.1961,5.48576,0.0455613	17.1492144665995,4.65323754732708,0.125147693354572	CPS1	rs1047891	0.999993	0.999993	1	|Exon=1			0	1	0.9996	0.498087	0.00329239	6.4741e-09	0.0081397	TRUE	TRUE	FALSE	TRUE	FALSE	FALSE	FALSE	TRUE	TRUE
eGFR_Max_INT	qt	Labs	Labs	estimated glomerular filtration rate (eGFR, maximum, inv-norm transformed)	2_211540507-211543055	EUR,AFR,EAS	2	2	1	rs6720137	0.575589	211540974	A,A,NA	G,G,NA	0.91352,0.92133,NA	-0.0256822,-0.00332564,NA	0.00398331,0.00788869,NA	9.94411,0.171767,NA	-6.44745199344264,-0.421570628329925,NA	CPS1	rs6720137,rs6748782	0.575589,0.401085	0.976674	1,1	|eQTLGen_Finemapped=1,|eQTLGen_Finemapped=1			0	0.749549	0.229431	0.499815	0.00329239	6.4741e-09	0.0081397	FALSE	FALSE	FALSE	FALSE	FALSE	FALSE	FALSE	FALSE	FALSE
eGFR_Max_INT	qt	Labs	Labs	estimated glomerular filtration rate (eGFR, maximum, inv-norm transformed)	2_213841096-214031336	EUR,AFR,EAS	1	2	0.886865	rs140245108	0.906364	214031336	T,NA,NA	G,NA,NA	0.991054,NA,NA	0.090505,NA,NA	0.0118904,NA,NA	13.5674,NA,NA	7.61160263742179,NA,NA	IKZF2	rs140245108,rs112905092	0.906364,0.0936362	1	1,1	|ABC=1,|Exon=1|Cicero=1			0	1	0.5	0.5	0.03241	0.0765096	0.019751	TRUE	FALSE	FALSE	FALSE	FALSE	FALSE	FALSE	TRUE	FALSE
eGFR_Max_INT	qt	Labs	Labs	estimated glomerular filtration rate (eGFR, maximum, inv-norm transformed)	2_217659266-217665966	EUR,AFR,EAS	1	3	0.763904	rs1030065	0.74494	217665415	A,A,A	G,G,G	0.6968,0.6899,0.6438	-0.017085,-0.00473215,0.0167853	0.0024358,0.0045917,0.0186792	11.6356,0.518939,0.433138	-7.01412267016996,-1.03058779972559,0.898609148143389	IGFBP5	rs1030065,rs2712162,rs1548945	0.74494,0.158564,0.059354	0.962858	1,1,1	|EpiMap=1|ABC=1,|EpiMap=1,|EpiMap=1			0	1	0.457641	0.462104	6.4741e-09	0.000725598	6.4741e-09	TRUE	FALSE	FALSE	FALSE	FALSE	FALSE	FALSE	TRUE	FALSE
eGFR_Max_INT	qt	Labs	Labs	estimated glomerular filtration rate (eGFR, maximum, inv-norm transformed)	2_220337196-220380125	EUR,AFR,EAS	1	3	0.99558	rs3731909	0.556193	220379560	G,C,G	C,G,C	0.6362,0.8056,0.7649	-0.0204052,0.0129507,-0.00577081	0.00232719,0.00536672,0.0210936	17.7408,1.80092,0.105459	-8.76817105608051,2.41314993142925,-0.273581086206243	ASIC4	rs3731909	0.556193	0.556193	0.93	|Exon=1	rs1872858,rs3755062	0.267632,0.172539	0.440171	1	0.77574	0.393147	0.051457	0.00846593	0.00361182	TRUE	FALSE	FALSE	FALSE	FALSE	FALSE	FALSE	TRUE	FALSE
eGFR_Max_INT	qt	Labs	Labs	estimated glomerular filtration rate (eGFR, maximum, inv-norm transformed)	2_225329251-225468329	EUR,AFR,EAS	1	14	0.991655	rs2396094	0.198634	225350434	T,T,T	C,C,C	0.8688,0.7458,0.7599	-0.0288732,-0.0115277,0.00761229	0.00331615,0.00487773,0.0209414	17.5052,1.74205,0.144949	-8.70684377968427,-2.36333294380788,0.363504350234464	CUL3	rs2396094,rs12989341,rs3754629,rs12990758,rs3768897,rs10498160,rs10498161,rs3768899,rs2396092,rs3768898,rs2070127,rs12986433	0.198634,0.113775,0.0637323,0.0497002,0.0452807,0.0359762,0.0359611,0.0356539,0.0353581,0.0345661,0.0242647,0.0215251	0.694427	1,0.982,1,1,1,1,1,1,1,1,1,1	|Promoter=1|ABC=1,|Promoter=1|ABC=1,|Exon=1,|Promoter=1,|Exon=1|eQTLGen_Finemapped=1,|Exon=1|eQTLGen_Finemapped=1,|Exon=1|eQTLGen_Finemapped=1,|Exon=1|eQTLGen_Finemapped=1,|Exon=1|eQTLGen_Finemapped=1,|Exon=1|eQTLGen_Finemapped=1,|Exon=1,|eQTLGen_Finemapped=1	rs12990285,rs12994256	0.163195,0.109618	0.272813	1	0.210717	0.365624	0.00952873	0.0111287	0.0143117	TRUE	FALSE	FALSE	FALSE	FALSE	FALSE	FALSE	TRUE	FALSE
eGFR_Max_INT	qt	Labs	Labs	estimated glomerular filtration rate (eGFR, maximum, inv-norm transformed)	2_234296444-234463709	EUR,AFR,EAS	1	2	0.86418	rs2305538	0.816917	234376177	C,C,C	T,T,T	0.5328,0.7231,0.5873	0.0157777,0.00466083,-0.0143995	0.00224402,0.00474631,0.0181691	11.6881,0.486642,0.368504	7.03099794119482,0.981990219770727,-0.792526872547347	USP40	rs2305538	0.816917	0.816917	1	|GTeX_Finemapped=1|eQTLGen_Finemapped=1	rs838718	0.180682	0.180682	1	0.334699	0.342954	0.0478996	0.0130032	0.013097	TRUE	FALSE	FALSE	FALSE	FALSE	FALSE	FALSE	TRUE	FALSE
eGFR_Max_INT	qt	Labs	Labs	estimated glomerular filtration rate (eGFR, maximum, inv-norm transformed)	2_27598097-27752871	EUR,AFR,EAS	1	2	0.937962	rs1260326	0.901109	27730940	C,C,C	T,T,T	0.5895,0.9062,0.5188	-0.0313524,-0.0217773,-0.0660272	0.00227595,0.00728457,0.0179026	42.4465,2.55373,3.64606	-13.7755223093653,-2.98951070550492,-3.68813468434752	GCKR	rs1260326	0.901109	0.901109	0.931	|Exon=1|EpiMap=1	rs4665972	0.0961229	0.0961229	1	0.920428	0.990757	0.0214466	0.0573703	0.000787297	TRUE	TRUE	TRUE	TRUE	TRUE	TRUE	TRUE	TRUE	TRUE
eGFR_Max_INT	qt	Labs	Labs	estimated glomerular filtration rate (eGFR, maximum, inv-norm transformed)	2_45130410-45170153	EUR,AFR,EAS	1	7	0.819551	rs83995	0.725872	45167570	T,T,T	G,G,G	0.5905,0.97277,0.96726	0.0172523,0.0049319,-0.029625	0.00227679,0.0130493,0.0502654	13.453,0.15152,0.255229	7.57746652084733,0.377943644486677,-0.589371615465111	SIX3-AS1	rs83995,rs1004787	0.725872,0.024269	0.750141	0.99,1	|Exon=1|ABC=1,|GTeX_Finemapped=1	rs340497,rs472140,rs473098,rs490340,rs518853	0.0380317,0.0700799,0.0501512,0.0332885,0.0297408	0.221292	0.999999	0.249756	0.356422	0.023625	0.00701337	0.0104644	TRUE	FALSE	FALSE	FALSE	FALSE	FALSE	FALSE	TRUE	FALSE
eGFR_Max_INT	qt	Labs	Labs	estimated glomerular filtration rate (eGFR, maximum, inv-norm transformed)	2_45130410-45170153	EUR,AFR,EAS	2	1	1	rs74893346	0.968282	45166149	C,NA,C	A,NA,A	0.93241,NA,0.993056	-0.0284901,NA,-0.0267241	0.00445981,NA,0.107718	9.77503,NA,0.0947103	-6.38818694069927,NA,-0.248093169201062	SIX3	rs74893346	0.968282	0.968282	0.842	|GTeX_Finemapped=1|ABC=0.500			0	0.99668	0.499033	0.333563	0.023625	0.00701337	0.0104644	TRUE	FALSE	FALSE	FALSE	FALSE	FALSE	FALSE	TRUE	FALSE
eGFR_Max_INT	qt	Labs	Labs	estimated glomerular filtration rate (eGFR, maximum, inv-norm transformed)	2_54741020-55031928	EUR,AFR,EAS	1	1	1	rs2048371	0.958947	54870908	T,T,G	G,G,T	0.7187,0.736,0.5595	-0.023289,-0.0141579,-0.000267031	0.00249001,0.00481811,0.018018	20.0694,2.48172,0.00516587	-9.35297448604624,-2.93847587539512,-0.0148202353202353	SPTBN1	rs2048371	0.958947	0.958947	1	|eQTLGen_Finemapped=1			0	0.999999	0.994832	0.255797	0.0863263	0.0559186	0.0123612	TRUE	TRUE	FALSE	TRUE	FALSE	FALSE	FALSE	TRUE	TRUE
eGFR_Max_INT	qt	Labs	Labs	estimated glomerular filtration rate (eGFR, maximum, inv-norm transformed)	2_54741020-55031928	EUR,AFR,EAS	2	5	0.992874	rs62134707	0.326661	54840803	A,A,A	G,G,G	0.833,0.8729,0.94841	0.0223317,0.0199239,0.1032	0.00300179,0.0063762,0.0404389	12.9952,2.74966,1.97018	7.49851279989099,2.98156540807574,2.42459143326642	SPTBN1	rs3796013,rs2229506	0.25447,0.251619	0.506089	1,1	|EpiMap=1,|Exon=1|EpiMap=1|PCHiC_Jung=1	rs2941592,rs60113783,rs62134707	0.0786864,0.0661848,0.326661	0.471532	1	0.967532	0.866187	0.0863263	0.0559186	0.0123612	TRUE	TRUE	TRUE	TRUE	TRUE	TRUE	TRUE	TRUE	TRUE
eGFR_Max_INT	qt	Labs	Labs	estimated glomerular filtration rate (eGFR, maximum, inv-norm transformed)	2_54741020-55031928	EUR,AFR,EAS	3	7	0.964802	rs4358162	0.464087	54830671	C,C,C	T,T,T	0.826,0.5711,0.90972	0.0132411,0.00386487,-0.049723	0.00295322,0.00429124,0.0312126	5.13436,0.434412,0.954088	4.48361449536438,0.90064177254127,-1.59304255332782	SPTBN1	rs4358162,rs7424459,rs6545435,rs13391803,rs12713273,rs12713270	0.464087,0.181284,0.0579864,0.0355679,0.0264204,0.0107207	0.776066	0.655,0.904,0.798,0.882,1,1	|EpiMap=1,|GTeX_Finemapped=1|EpiMap=1,|GTeX_Finemapped=1,|GTeX_Finemapped=1,|GTeX_Finemapped=1,|GTeX_Finemapped=1	rs10176359	0.175627	0.175627	0.999918	0.994627	0.512104	0.0863263	0.0559186	0.0123612	TRUE	TRUE	FALSE	TRUE	FALSE	FALSE	FALSE	TRUE	TRUE
eGFR_Max_INT	qt	Labs	Labs	estimated glomerular filtration rate (eGFR, maximum, inv-norm transformed)	2_55672468-55953684	EUR,AFR,EAS	1	27	0.841946	rs2627776	0.16305	55873301	A,T,T	T,A,A	0.5338,0.6899,0.90179	-0.0146373,0.00588898,-0.0112612	0.00224432,0.0045917,0.0300572	10.1585,0.699714,0.150019	-6.52193091894204,1.2825271685868,-0.374658983538054	PNPT1	rs2627776,rs782652,rs2627777,rs782567,rs782632,rs782629,rs2627773,rs782637,rs782630,rs2627772,rs782633,rs2627765	0.16305,0.138129,0.137834,0.0916963,0.0188591,0.0168484,0.0167374,0.0150058,0.0128921,0.0123043,0.011903,0.0109768	0.646236	1,1,1,1,1,1,1,1,1,1,1,1	|GTeX_Finemapped=1,|Exon=1,|GTeX_Finemapped=1,|eQTLGen_Finemapped=1,|GTeX_Finemapped=1|eQTLGen_Finemapped=1,|GTeX_Finemapped=1|eQTLGen_Finemapped=1,|GTeX_Finemapped=1|eQTLGen_Finemapped=1,|Exon=1|GTeX_Finemapped=1|eQTLGen_Finemapped=1,|GTeX_Finemapped=1|eQTLGen_Finemapped=1,|GTeX_Finemapped=1,|GTeX_Finemapped=1|eQTLGen_Finemapped=1,|Exon=1	rs1084522,rs17369191,rs2586954,rs2627779,rs4290693,rs62165182,rs62165183,rs62165196,rs62165197,rs7598650,rs782568,rs782586,rs782588,rs782594,rs782595	0.0077119,0.00627684,0.0164498,0.0235769,0.0161841,0.00628552,0.0061942,0.0223763,0.0300319,0.0178343,0.0929475,0.014511,0.0118142,0.00997309,0.0258545	0.308022	1	0.415629	0.357792	0.023087	0.0163938	0.0196784	TRUE	FALSE	FALSE	FALSE	FALSE	FALSE	FALSE	TRUE	FALSE
eGFR_Max_INT	qt	Labs	Labs	estimated glomerular filtration rate (eGFR, maximum, inv-norm transformed)	2_64887382-65004346	EUR,AFR,EAS	1	8	0.85604	rs12614829	0.234449	64893183	C,C,C	T,T,T	0.7952,0.96142,0.95337	0.0244293,0.0131478,-0.0465258	0.00277433,0.0110276,0.0424245	17.8851,0.632355,0.564181	8.80547735849737,1.19226304907686,-1.09667291305731	SERTAD2	rs12614829,rs71424129,rs34338966,rs34642907,rs12994639,rs7596561,rs35862374	0.234449,0.174982,0.167226,0.134764,0.0432149,0.0399,0.0360325	0.830568	1,1,1,1,1,1,1	|ABC=1,|ABC=1,|EpiMap=1|ABC=1,|ABC=1,|EpiMap=1,|ABC=1,|EpiMap=1|ABC=1	rs34218958	0.134764	0.134764	1	0.397301	0.388538	0.00272375	0.001881	0.0193149	TRUE	FALSE	FALSE	FALSE	FALSE	FALSE	FALSE	TRUE	FALSE
eGFR_Max_INT	qt	Labs	Labs	estimated glomerular filtration rate (eGFR, maximum, inv-norm transformed)	2_67743098-67791479	EUR,AFR,EAS	1	1	1	rs62155329	0.999968	67791479	T,NA,NA	C,NA,NA	0.9831,NA,NA	-0.0505661,NA,NA	0.00868597,NA,NA	8.23438,NA,NA	-5.82158354219506,NA,NA	PNO1	rs62155329	0.999968	0.999968	1	|EpiMap=1			0	0.999889	0.499992	0.499992	6.4741e-09	6.4741e-09	6.4741e-09	TRUE	FALSE	FALSE	FALSE	FALSE	FALSE	FALSE	TRUE	FALSE
eGFR_Max_INT	qt	Labs	Labs	estimated glomerular filtration rate (eGFR, maximum, inv-norm transformed)	2_73565143-73907646	EUR,AFR,EAS	1	8	0.988071	rs4547554	0.216932	73867862	G,C,NA	C,G,NA	0.7893,0.6172,NA	-0.0509928,0.0239631,NA	0.00274541,0.00436936,NA	76.2813,7.38196,NA	-18.5738377874343,5.48435011077137,NA	NAT8	rs4547554,rs13538,rs10189885,rs10201159,rs13431529,rs10168931,rs10206899,rs60762909	0.216932,0.203061,0.165845,0.160981,0.105107,0.0479508,0.0357082,0.0234	0.958985	1,1,1,1,1,1,1,1	|GTeX_Finemapped=1|ABC=1,|Exon=1|GTeX_Finemapped=1,|GTeX_Finemapped=1,|GTeX_Finemapped=1,|GTeX_Finemapped=1,|GTeX_Finemapped=1,|GTeX_Finemapped=1,|GTeX_Finemapped=1			0	1	0.999963	0.500722	0.109342	0.0132845	0.0657648	FALSE	TRUE	FALSE	FALSE	FALSE	FALSE	FALSE	TRUE	FALSE
eGFR_Max_INT	qt	Labs	Labs	estimated glomerular filtration rate (eGFR, maximum, inv-norm transformed)	2_73565143-73907646	EUR,AFR,EAS	2	4	0.969978	rs7598901	0.425419	73675844	T,C,T	C,T,C	0.6491,0.8979,0.7798	-0.0403116,0.0245986,-0.0392722	0.00234592,0.0070144,0.0215864	65.4538,3.34351,1.16201	-17.1837061792389,3.50687157846715,-1.819302894415	ALMS1	rs7598901,rs1881246	0.425419,0.108542	0.533961	1,1	|Exon=1,|Exon=1	rs6749680,rs7606483	0.199553,0.230334	0.429887	1	0.268992	0.581875	0.109342	0.0132845	0.0657648	FALSE	FALSE	FALSE	FALSE	FALSE	FALSE	FALSE	FALSE	FALSE
eGFR_Max_INT	qt	Labs	Labs	estimated glomerular filtration rate (eGFR, maximum, inv-norm transformed)	2_73565143-73907646	EUR,AFR,EAS	3	1	1	rs28730854	0.982191	73679956	C,NA,NA	T,NA,NA	0.9503,NA,NA	-0.0271151,NA,NA	0.00515172,NA,NA	6.84931,NA,NA	-5.2633101177859,NA,NA	ALMS1	rs28730854	0.982191	0.982191	1	|Exon=1			0	0.939208	0.485315	0.497532	0.109342	0.0132845	0.0657648	FALSE	FALSE	FALSE	FALSE	FALSE	FALSE	FALSE	FALSE	FALSE
eGFR_Max_INT	qt	Labs	Labs	estimated glomerular filtration rate (eGFR, maximum, inv-norm transformed)	3_12026479-12254130	EUR,AFR,EAS	1	16	0.971885	rs182545	0.160904	12192525	C,G,C	G,C,G	0.7545,0.702,0.6974	0.0204977,-0.00157141,0.00169806	0.00260139,0.00464345,0.0194717	14.4832,0.133682,0.0312801	7.87951825754693,-0.338414325555352,0.0872065613171937	SYN2	rs182545,rs310754,rs92090,rs795093,rs795010,rs308956,rs795009,rs749104,rs794999,rs310753,rs310766,rs795011,rs310759	0.160904,0.141756,0.0679037,0.0676464,0.0600846,0.0571601,0.0568432,0.0432269,0.0390111,0.0351025,0.0319442,0.023695,0.0172145	0.802492	1,1,1,0.962,1,1,1,1,0.984,1,1,1,1	|eQTLGen_Finemapped=1,|eQTLGen_Finemapped=1,|eQTLGen_Finemapped=1,|eQTLGen_Finemapped=1,|eQTLGen_Finemapped=1,|eQTLGen_Finemapped=1,|eQTLGen_Finemapped=1,|eQTLGen_Finemapped=1,|Exon=1|eQTLGen_Finemapped=1,|eQTLGen_Finemapped=1,|eQTLGen_Finemapped=1,|eQTLGen_Finemapped=1,|eQTLGen_Finemapped=1	rs1661583,rs310758,rs795092	0.0468126,0.0176123,0.0913927	0.155818	1	0.244541	0.454557	0.0158288	0.0145256	0.0152306	TRUE	FALSE	FALSE	FALSE	FALSE	FALSE	FALSE	TRUE	FALSE
eGFR_Max_INT	qt	Labs	Labs	estimated glomerular filtration rate (eGFR, maximum, inv-norm transformed)	3_12026479-12254130	EUR,AFR,EAS	2	2	1	rs3773364	0.679461	12189968	A,A,G	G,G,A	0.831,0.97806,0.5764	-0.0149733,0.0524186,-0.0227674	0.00298756,0.0144983,0.0181026	6.26843,3.52322,0.680885	-5.01188260654179,3.61549974824635,-1.25768674113111	SYN2	rs3773364	0.679461	0.679461	0.898	|Promoter=1	rs11707641	0.318467	0.318467	0.922118	0.981186	0.78789	0.0158288	0.0145256	0.0152306	TRUE	TRUE	FALSE	TRUE	FALSE	FALSE	FALSE	TRUE	TRUE
eGFR_Max_INT	qt	Labs	Labs	estimated glomerular filtration rate (eGFR, maximum, inv-norm transformed)	3_121616610-121725703	EUR,AFR,EAS	1	82	0.987781	rs56287664	0.0256117	121622432	T,T,C	C,C,T	0.5795,0.5083,0.6895	0.0198634,0.00906467,-0.0115046	0.00226804,0.00424822,0.0193322	17.7016,1.4833,0.258236	8.75795841343186,2.13375719713198,-0.595100402437384	SLC15A2	rs56287664,rs2293612,rs2689291,rs9816215,rs9816071,rs2689292,rs2700426,rs3932367,rs7623754,rs7645647,rs1920302,rs2332051,rs2049330,rs3805138,rs2332049,rs2877566,rs2293616,rs59166686,rs6438687,rs9289183,rs9836339,rs6803757,rs2877568,rs2332050,rs9849724,rs2332046,rs11914993,rs1357531,rs2689289,rs2700420,rs2332052,rs2689282,rs6765799,rs2689281,rs2332044,rs866928,rs2700421,rs2700416,rs2689283,rs9863155,rs9862977,rs2049331,rs2689284,rs2689273,rs2293615,rs3817601,rs866926,rs9830721,rs866927,rs3805134,rs7637569,rs866929,rs2141615,rs2332053,rs6780234,rs6791876,rs2332054,rs7635449,rs9815756,rs2250065,rs6794360,rs9812515,rs59551650,rs2293614,rs11920521,rs2250067,rs2689272,rs9822474,rs2877569,rs9835875,rs9827390,rs9289182,rs2257212,rs1143672,rs1143671,rs1920319,rs2257214,rs3762819,rs1882002,rs4465981,rs9850685,rs1143670	0.0256117,0.0251614,0.0200642,0.0190156,0.0187915,0.0172144,0.0172144,0.0152788,0.0144189,0.0144189,0.0140264,0.0136161,0.0136016,0.0134982,0.013397,0.0133398,0.0132998,0.0132074,0.0130968,0.0130968,0.0130968,0.0130804,0.0130775,0.0130635,0.0130369,0.0128236,0.0127078,0.0127078,0.0126951,0.012691,0.0126504,0.0126018,0.0125928,0.0123561,0.0122498,0.0122327,0.0122317,0.0122256,0.0122227,0.0121626,0.0121575,0.0121228,0.0118509,0.0118278,0.0117942,0.0117942,0.0117773,0.0116115,0.0116044,0.0114562,0.0114255,0.0108603,0.0104081,0.0104081,0.0103949,0.0103949,0.0100806,0.0100102,0.0096699,0.00962797,0.00942208,0.0094045,0.00902187,0.00881926,0.00854054,0.00829961,0.00829961,0.00760969,0.00718512,0.00718509,0.00715036,0.00707985,0.00680347,0.00635939,0.00634566,0.00626352,0.00626352,0.00623166,0.00611218,0.00575676,0.00531951,0.00530202	0.953929	1,1,1,1,1,1,1,1,1,1,1,1,1,0.991,1,1,1,1,1,0.798,1,1,1,1,1,1,1,1,1,1,1,1,1,1,1,1,1,1,1,1,1,1,1,1,1,1,1,1,1,1,1,1,1,1,1,1,1,1,1,1,1,1,1,1,1,1,1,1,1,1,1,1,1,1,1,1,1,1,1,1,1,1	|GTeX_Finemapped=1,|GTeX_Finemapped=1,|GTeX_Finemapped=1,|GTeX_Finemapped=1,|GTeX_Finemapped=1,|GTeX_Finemapped=1,|GTeX_Finemapped=1,|Promoter=1,|GTeX_Finemapped=1,|GTeX_Finemapped=1,|GTeX_Finemapped=1,|GTeX_Finemapped=1,|Exon=1|GTeX_Finemapped=1,|Promoter=1|GTeX_Finemapped=1,|GTeX_Finemapped=1,|GTeX_Finemapped=1,|Exon=1|GTeX_Finemapped=1,|Promoter=1|EpiMap=1,|GTeX_Finemapped=1,|GTeX_Finemapped=1,|GTeX_Finemapped=1,|GTeX_Finemapped=1,|GTeX_Finemapped=1,|GTeX_Finemapped=1,|GTeX_Finemapped=1,|GTeX_Finemapped=1,|GTeX_Finemapped=1,|GTeX_Finemapped=1,|GTeX_Finemapped=1|EpiMap=1,|GTeX_Finemapped=1|EpiMap=1,|GTeX_Finemapped=1,|GTeX_Finemapped=1|ABC=1,|GTeX_Finemapped=1,|GTeX_Finemapped=1,|GTeX_Finemapped=1,|GTeX_Finemapped=1,|GTeX_Finemapped=1,|GTeX_Finemapped=1,|GTeX_Finemapped=1,|Promoter=1|GTeX_Finemapped=1|EpiMap=1,|Promoter=1|GTeX_Finemapped=1,|Promoter=1|GTeX_Finemapped=1,|GTeX_Finemapped=1,|GTeX_Finemapped=1,|GTeX_Finemapped=1,|GTeX_Finemapped=1,|GTeX_Finemapped=1,|GTeX_Finemapped=1,|GTeX_Finemapped=1,|GTeX_Finemapped=1,|GTeX_Finemapped=1,|GTeX_Finemapped=1,|GTeX_Finemapped=1,|GTeX_Finemapped=1,|GTeX_Finemapped=1,|GTeX_Finemapped=1,|GTeX_Finemapped=1,|GTeX_Finemapped=1,|GTeX_Finemapped=1,|GTeX_Finemapped=1,|GTeX_Finemapped=1,|GTeX_Finemapped=1,|GTeX_Finemapped=1,|GTeX_Finemapped=1,|GTeX_Finemapped=1,|GTeX_Finemapped=1,|GTeX_Finemapped=1,|ABC=1,|GTeX_Finemapped=1,|GTeX_Finemapped=1,|GTeX_Finemapped=1,|GTeX_Finemapped=1,|Exon=1|GTeX_Finemapped=1,|Exon=1,|Exon=1,|GTeX_Finemapped=1,|Exon=1|GTeX_Finemapped=1,|GTeX_Finemapped=1,|Exon=1,|GTeX_Finemapped=1,|GTeX_Finemapped=1,|Exon=1|GTeX_Finemapped=1			0	1	0.645065	0.389223	0.00611453	0.0052072	0.00674309	TRUE	FALSE	FALSE	FALSE	FALSE	FALSE	FALSE	TRUE	FALSE
eGFR_Max_INT	qt	Labs	Labs	estimated glomerular filtration rate (eGFR, maximum, inv-norm transformed)	3_121616610-121725703	EUR,AFR,EAS	2	2	0.614703	rs76707403	0.749694	121721968	C,NA,NA	T,NA,NA	0.9672,NA,NA	0.0360926,NA,NA	0.00628587,NA,NA	8.02852,NA,NA	5.74186230386565,NA,NA	ILDR1	rs76707403	0.749694	0.749694	0.5	|ABC=1	rs115775011	0.243708	0.243708	0.963101	0.493902	0.496584	0.00611453	0.0052072	0.00674309	TRUE	FALSE	FALSE	FALSE	FALSE	FALSE	FALSE	TRUE	FALSE
eGFR_Max_INT	qt	Labs	Labs	estimated glomerular filtration rate (eGFR, maximum, inv-norm transformed)	3_121616610-121725703	EUR,AFR,EAS	3	3	0.96264	rs115400701	0.382287	121717449	T,NA,NA	C,NA,NA	0.98608,NA,NA	0.0447816,NA,NA	0.00955619,NA,NA	5.5553,NA,NA	4.68613537403505,NA,NA	CD86	rs115400701	0.382287	0.382287	1	|ABC=1	rs116516774,rs72551379	0.29586,0.296618	0.592478	0.862583	0.477805	0.487579	0.00611453	0.0052072	0.00674309	TRUE	FALSE	FALSE	FALSE	FALSE	FALSE	FALSE	TRUE	FALSE
eGFR_Max_INT	qt	Labs	Labs	estimated glomerular filtration rate (eGFR, maximum, inv-norm transformed)	3_132120189-132254090	EUR,AFR,EAS	1	1	1	rs9832919	0.993029	132184526	A,G,A	G,A,G	0.6272,0.8684,0.619	0.0169528,-0.00977422,-0.0188878	0.00231537,0.00628245,0.0184192	12.6117,0.921702,0.515477	7.32185352665017,-1.5557974993832,-1.02544084433634	DNAJC13	rs9832919	0.993029	0.993029	1	|eQTLGen_Finemapped=1			0	0.999999	0.530615	0.424986	0.0512334	0.0418448	0.00177684	TRUE	FALSE	FALSE	FALSE	FALSE	FALSE	FALSE	TRUE	FALSE
eGFR_Max_INT	qt	Labs	Labs	estimated glomerular filtration rate (eGFR, maximum, inv-norm transformed)	3_132120189-132254090	EUR,AFR,EAS	2	12	0.869206	rs113408797	0.158002	132192632	A,NA,NA	G,NA,NA	0.92445,NA,NA	0.0257746,NA,NA	0.00423645,NA,NA	8.93106,NA,NA	6.08400901698356,NA,NA	DNAJC13	rs113408797,rs112126444,rs78117783,rs74497914,rs112880875,rs76569928,rs77436593,rs78526588,rs78208917,rs11915472,rs113078228,rs11923334	0.158002,0.0985236,0.0922612,0.092218,0.0907492,0.0832782,0.0817383,0.0813228,0.0615479,0.0541311,0.039289,0.0183145	0.951376	1,1,1,1,1,1,1,1,1,1,0.5,1	|GTeX_Finemapped=1,|GTeX_Finemapped=1,|GTeX_Finemapped=1,|GTeX_Finemapped=1,|GTeX_Finemapped=1,|GTeX_Finemapped=1,|GTeX_Finemapped=1,|Exon=1|GTeX_Finemapped=1,|GTeX_Finemapped=1,|GTeX_Finemapped=1,|ABC=1,|GTeX_Finemapped=1			0	0.93635	0.479668	0.490853	0.0512334	0.0418448	0.00177684	TRUE	FALSE	FALSE	FALSE	FALSE	FALSE	FALSE	TRUE	FALSE
eGFR_Max_INT	qt	Labs	Labs	estimated glomerular filtration rate (eGFR, maximum, inv-norm transformed)	3_141654685-141825598	EUR,AFR,EAS	1	4	0.926386	rs11706480	0.714341	141719380	C,C,C	T,T,T	0.6859,0.5651,0.7619	-0.0305969,-0.0098903,-0.00679378	0.00241211,0.0042841,0.0210015	36.1434,1.67849,0.127072	-12.684703433923,-2.30860624168437,-0.323490226888556	TFDP2	rs11706480,rs10935453,rs2901948,rs12637444	0.714341,0.162122,0.0603244,0.0260361	0.962823	1,1,1,1	|Promoter=1|GTeX_Finemapped=1|ABC=1,|Promoter=1|ABC=1,|GTeX_Finemapped=1,|GTeX_Finemapped=1			0	1	0.417913	0.311926	0.0193017	0.0241643	0.00802888	TRUE	FALSE	FALSE	FALSE	FALSE	FALSE	FALSE	TRUE	FALSE
eGFR_Max_INT	qt	Labs	Labs	estimated glomerular filtration rate (eGFR, maximum, inv-norm transformed)	3_141654685-141825598	EUR,AFR,EAS	2	2	1	rs6768243	0.66967	141784422	C,C,C	T,T,T	0.8121,0.7519,0.990079	0.0224319,0.0130255,0.051595	0.00286611,0.00491727,0.0902541	14.3,2.09288,0.245996	7.82660121209584,2.6489291822495,0.571663780371196	TFDP2	rs6768243,rs12107150	0.66967,0.317858	0.987528	1,1	|ABC=1,|EpiMap=1			0	0.959241	0.700396	0.347425	0.0193017	0.0241643	0.00802888	TRUE	FALSE	FALSE	FALSE	FALSE	FALSE	FALSE	TRUE	FALSE
eGFR_Max_INT	qt	Labs	Labs	estimated glomerular filtration rate (eGFR, maximum, inv-norm transformed)	3_141654685-141825598	EUR,AFR,EAS	3	18	0.989099	rs73232682	0.0952213	141796635	C,NA,NA	G,NA,NA	0.8926,NA,NA	-0.031507,NA,NA	0.00361601,NA,NA	17.5295,NA,NA	-8.71319493032376,NA,NA	TFDP2	rs73232682,rs73232653,rs73232666,rs55871523,rs56116145,rs34262349,rs73232684,rs73232685,rs187877245,rs11719806,rs11717306,rs56300836,rs73233851,rs55881752,rs56008466	0.0952213,0.0897096,0.05504,0.0542645,0.0542645,0.0537979,0.0537979,0.0537979,0.0519484,0.044716,0.0444296,0.0444296,0.0444296,0.0385261,0.0385261	0.816899	1,1,1,1,1,1,1,1,1,1,1,1,1,1,1	|ABC=1,|ABC=1,|ABC=1,|ABC=1,|ABC=1,|ABC=1,|ABC=1,|ABC=1,|ABC=1,|ABC=1,|ABC=1,|ABC=1,|ABC=1,|ABC=1,|ABC=1	rs11713062,rs55787733,rs73233853	0.0478311,0.0444296,0.0444296	0.13669	0.969447	0.479945	0.517065	0.0193017	0.0241643	0.00802888	TRUE	FALSE	FALSE	FALSE	FALSE	FALSE	FALSE	TRUE	FALSE
eGFR_Max_INT	qt	Labs	Labs	estimated glomerular filtration rate (eGFR, maximum, inv-norm transformed)	3_153657588-154088411	EUR,AFR,EAS	1	34	0.847636	rs401162	0.108878	153905988	A,A,NA	T,T,NA	0.8728,0.990166,NA	-0.0250331,-0.0391718,NA	0.00336016,0.0215228,NA	13.0298,1.16268,NA	-7.44997262035141,-1.82001412455628,NA	ARHGEF26	rs401162,rs357465,rs377565,rs357482,rs357471,rs357473,rs357476,rs357477,rs357479,rs357480,rs357487,rs357488,rs2122365,rs184825,rs896016,rs357495,rs357497,rs357498,rs357468,rs1727947,rs355749,rs355752	0.108878,0.077365,0.0690814,0.0418611,0.0417157,0.0417157,0.0417157,0.0417157,0.0417157,0.0417157,0.0415711,0.0400005,0.0390725,0.0389902,0.0389902,0.0389427,0.0301429,0.0301429,0.0152914,0.00443371,0.00356412,0.00315299	0.871775	1,1,1,1,1,1,1,1,1,1,1,1,1,1,1,1,0.99,1,1,1,1,0.828	|GTeX_Finemapped=1,|GTeX_Finemapped=1,|GTeX_Finemapped=1,|GTeX_Finemapped=1,|GTeX_Finemapped=1,|GTeX_Finemapped=1,|GTeX_Finemapped=1,|GTeX_Finemapped=1,|GTeX_Finemapped=1,|GTeX_Finemapped=1,|GTeX_Finemapped=1,|GTeX_Finemapped=1,|GTeX_Finemapped=1,|GTeX_Finemapped=1,|GTeX_Finemapped=1,|GTeX_Finemapped=1,|Promoter=1,|EpiMap=1,|EpiMap=1,|EpiMap=1,|Exon=1,|EpiMap=1|ABC=0.500	rs165275,rs187357,rs242118,rs2596630,rs355765,rs355780,rs355788,rs357499,rs357504,rs403132,rs442480,rs453699	0.00306701,0.00616849,0.00306813,0.00306701,0.00251131,0.00709394,0.00308986,0.0101861,0.00616849,0.00306701,0.00269768,0.0289917	0.0791767	1	0.532524	0.499938	0.0108601	0.0241089	0.00581776	TRUE	FALSE	FALSE	FALSE	FALSE	FALSE	FALSE	TRUE	FALSE
eGFR_Max_INT	qt	Labs	Labs	estimated glomerular filtration rate (eGFR, maximum, inv-norm transformed)	3_185729753-185845597	EUR,AFR,EAS	1	10	1	rs77805826	0.434259	185798025	C,C,C	T,T,T	0.8618,0.8858,0.93651	0.0303912,0.0225932,0.0484226	0.00324417,0.00667754,0.0366835	20.1311,3.14523,0.728551	9.36794311025624,3.38346157417252,1.3200103588807	ETV5	rs77805826,rs80080062,rs57912727,rs112545201,rs76880877,rs75135487,rs74607912,rs78785910,rs75160594,rs9844949	0.434259,0.0830296,0.0694827,0.0686152,0.0685246,0.0685007,0.054519,0.0404132,0.0388047,0.0364037	0.962552	1,1,1,1,1,1,1,0.945,1,1	|Promoter=1|EpiMap=1|ABC=1,|eQTLGen_Finemapped=1|EpiMap=1,|GTeX_Finemapped=1,|GTeX_Finemapped=1|eQTLGen_Finemapped=1,|GTeX_Finemapped=1|eQTLGen_Finemapped=1,|GTeX_Finemapped=1|eQTLGen_Finemapped=1,|eQTLGen_Finemapped=1,|GTeX_Finemapped=1|eQTLGen_Finemapped=1,|GTeX_Finemapped=1|eQTLGen_Finemapped=1,|eQTLGen_Finemapped=1			0	1	0.927425	0.450026	0.0234693	0.0401408	0.00559689	TRUE	TRUE	FALSE	TRUE	FALSE	FALSE	FALSE	TRUE	TRUE
eGFR_Max_INT	qt	Labs	Labs	estimated glomerular filtration rate (eGFR, maximum, inv-norm transformed)	3_186432839-186453065	EUR,AFR,EAS	1	15	0.996914	rs3806688	0.11423	186434819	T,T,T	C,C,C	0.6759,0.5272,0.6597	0.0287215,0.0136341,0.0182676	0.0023921,0.00425393,0.0188788	32.4852,2.86953,0.477253	12.0068140964007,3.20505979176902,0.967625060914889	KNG1	rs3806688,rs5029970,rs3806689,rs1050274,rs10439970,rs13317089,rs5029969,rs3774292,rs13095338,rs3821815,rs10440057,rs10439971,rs11919484,rs10937266,rs67173199	0.11423,0.107444,0.103201,0.0818399,0.0721524,0.0713495,0.0662833,0.063249,0.062411,0.0589436,0.0570832,0.0385363,0.0222513,0.0178795,0.0171992	0.954053	1,0.983,1,1,1,1,1,1,1,1,1,1,1,1,1	|Promoter=1|GTeX_Finemapped=1|EpiMap=1,|Promoter=1|GTeX_Finemapped=1,|Promoter=1|GTeX_Finemapped=1,|Promoter=1|GTeX_Finemapped=1,|GTeX_Finemapped=1,|GTeX_Finemapped=1,|Promoter=1|GTeX_Finemapped=1,|GTeX_Finemapped=1,|Promoter=1|GTeX_Finemapped=1,|Promoter=1|GTeX_Finemapped=1,|Promoter=1|GTeX_Finemapped=1,|Promoter=1|GTeX_Finemapped=1,|GTeX_Finemapped=1,|GTeX_Finemapped=1,|GTeX_Finemapped=1			0	1	0.9561	0.396966	0.0024701	0.000437033	0.00243218	TRUE	TRUE	FALSE	TRUE	FALSE	FALSE	FALSE	TRUE	TRUE
eGFR_Max_INT	qt	Labs	Labs	estimated glomerular filtration rate (eGFR, maximum, inv-norm transformed)	3_193786585-193817244	EUR,AFR,EAS	1	3	0.734171	rs2368040	0.915311	193800484	T,C,C	C,T,T	0.6948,0.8109,0.5486	0.0157413,-0.00876329,-0.0188904	0.0024313,0.0054236,0.0179751	10.0216,0.974103,0.532695	6.4744375437009,-1.61576996828675,-1.05092043994192	LINC00887	rs2368040	0.915311	0.915311	1	|ABC=1	rs10933714,rs4687514	0.021694,0.0275103	0.0492043	0.999982	0.362438	0.39117	0.0246686	0.0340933	0.00895519	TRUE	FALSE	FALSE	FALSE	FALSE	FALSE	FALSE	TRUE	FALSE
eGFR_Max_INT	qt	Labs	Labs	estimated glomerular filtration rate (eGFR, maximum, inv-norm transformed)	3_38435023-38574491	EUR,AFR,EAS	1	67	0.811313	rs2268759	0.07581	38514327	A,G,G	G,A,A	0.5954,0.7905,0.5694	-0.0167585,0.0062593,-0.0115148	0.00228109,0.00521884,0.0180648	12.6922,0.637544,0.28079	-7.34670705671411,1.19936614266772,-0.637416412027811	ACVR2B	rs2268759,rs6599205,rs2370840,rs3749386,rs6599204,rs11926767,rs4407366,rs1069267,rs2268758,rs11914389,rs2070489,rs7372386,rs13072731,rs6772046,rs1046048,rs7640050,rs7642472,rs35044334,rs1058945,rs928813,rs7433277,rs13097628	0.07581,0.0533594,0.0483174,0.0417386,0.0319503,0.0243849,0.0238385,0.0121682,0.0111141,0.0101357,0.0101244,0.00970083,0.00912438,0.00855088,0.00854247,0.00853994,0.00809145,0.0078208,0.00766995,0.00766995,0.00760789,0.00758976	0.43385	1,0.943,1,0.505,0.943,0.943,0.76,1,1,1,0.755,1,0.93,1,1,1,1,1,1,1,1,0.99	|Promoter=1,|Exon=1|eQTLGen_Finemapped=1,|Exon=1,|Promoter=1|ABC=1|Cicero=1,|Exon=1|eQTLGen_Finemapped=1,|Exon=1|eQTLGen_Finemapped=1,|eQTLGen_Finemapped=1|EpiMap=1,|GTeX_Finemapped=1,|Promoter=1,|Exon=1,|Exon=1,|GTeX_Finemapped=1,|Exon=1,|GTeX_Finemapped=1,|Exon=1,|Exon=1,|Exon=1,|EpiMap=1,|Exon=1|EpiMap=1,|Exon=1,|Exon=1,|Exon=1	rs1065800,rs1073505,rs1073506,rs1132064,rs13078966,rs13098946,rs1870914,rs1870915,rs2051213,rs2051214,rs2067082,rs2186457,rs2268755,rs2268762,rs2300668,rs2300669,rs2366123,rs35091896,rs35463537,rs35947591,rs36070911,rs3762788,rs3792527,rs3792528,rs4371464,rs4679052,rs4679066,rs6599207,rs6599208,rs6599211,rs6780349,rs6794397,rs6802071,rs6808093,rs6809352,rs7372849,rs7373828,rs762317,rs762318,rs7644530,rs7647657,rs7649984,rs961179,rs9838614,rs9838792	0.0105083,0.00519824,0.00739753,0.005155,0.00917893,0.0115883,0.00883414,0.0522141,0.00833723,0.0215921,0.0128315,0.0128238,0.00772243,0.00879429,0.00919819,0.0178628,0.00680925,0.0108323,0.00759035,0.00544116,0.00731033,0.00680723,0.00633421,0.00497365,0.0102553,0.00562327,0.00519307,0.00973631,0.00831046,0.0097149,0.0184143,0.00776275,0.011151,0.0074155,0.0171046,0.0117124,0.0117124,0.00916114,0.00919824,0.00828231,0.018726,0.0209589,0.00563048,0.0272707,0.0199783	0.518648	1	0.362225	0.328059	0.0255508	0.00541637	0.00343315	TRUE	FALSE	FALSE	FALSE	FALSE	FALSE	FALSE	TRUE	FALSE
eGFR_Max_INT	qt	Labs	Labs	estimated glomerular filtration rate (eGFR, maximum, inv-norm transformed)	3_48661985-49272218	EUR,AFR,EAS	1	56	0.741627	rs13084000	0.0493538	48772714	G,G,G	C,C,C	0.8857,0.98411,0.94841	-0.0288768,-0.00681367,0.000156468	0.0035188,0.0169837,0.0404389	15.6424,0.162234,0.00134283	-8.20643401159486,-0.401188786895671,0.00386924471239326	WDR6	rs13084000,rs13074318,rs34037363,rs71324924,rs11715713,rs11715835,rs11709246,rs11713694,rs13094900,rs67332931,rs11715689,rs11719457,rs13090839,rs71324929,rs13086240,rs34504524,rs34580506,rs35283189,rs35673421,rs35102816,rs34889065	0.0493538,0.0361571,0.0305347,0.029728,0.0271702,0.0269586,0.0245974,0.0245469,0.0245469,0.0236632,0.0166307,0.0146032,0.0146032,0.013695,0.0121813,0.0114313,0.00553271,0.00553271,0.0051268,0.0034923,0.00322404	0.40331	1,1,1,1,1,1,1,1,1,1,1,1,1,1,1,1,1,1,0.798,1,1	|GTeX_Finemapped=1,|GTeX_Finemapped=1,|GTeX_Finemapped=1,|GTeX_Finemapped=1,|GTeX_Finemapped=1,|GTeX_Finemapped=1,|GTeX_Finemapped=1,|GTeX_Finemapped=1,|GTeX_Finemapped=1,|GTeX_Finemapped=1,|GTeX_Finemapped=1,|GTeX_Finemapped=1,|GTeX_Finemapped=1,|Exon=1|GTeX_Finemapped=1|ABC=1,|GTeX_Finemapped=1,|GTeX_Finemapped=1,|GTeX_Finemapped=1,|GTeX_Finemapped=1,|GTeX_Finemapped=1,|GTeX_Finemapped=1,|GTeX_Finemapped=1	rs10154895,rs11552724,rs11557629,rs116432667,rs11706052,rs11706203,rs11708022,rs11708786,rs11709092,rs11712006,rs11717978,rs13072554,rs13073997,rs13080725,rs13087930,rs17080319,rs28567949,rs28657585,rs34477108,rs34509487,rs35064573,rs35108630,rs4077495,rs5030795,rs55761431,rs56318350,rs67060340,rs9811027,rs9812977,rs9834996,rs9854034,rs9862483,rs9880088,rs9882549,rs9883469	0.00459338,0.00459203,0.0173797,0.0190588,0.00903639,0.0302951,0.0186711,0.0243337,0.00892636,0.00553131,0.0207066,0.007724,0.0236875,0.00842376,0.0177954,0.0151978,0.0235128,0.0251865,0.0217049,0.0190492,0.0190727,0.00842376,0.02245,0.00510458,0.00892636,0.0190527,0.0177489,0.0183309,0.00947146,0.0275734,0.0128944,0.00343081,0.00464437,0.0390246,0.00731157	0.548867	1	0.289491	0.306935	0.0677423	0.064671	0.0103724	TRUE	FALSE	FALSE	FALSE	FALSE	FALSE	FALSE	TRUE	FALSE
eGFR_Max_INT	qt	Labs	Labs	estimated glomerular filtration rate (eGFR, maximum, inv-norm transformed)	3_52531681-52847544	EUR,AFR,EAS	1	9	0.962973	rs7614424	0.16607	52566354	C,C,C	T,T,T	0.90954,0.8631,0.97718	0.0366971,0.00633878,-0.0443102	0.00390321,0.00617853,0.0599011	20.2705,0.515813,0.337745	9.37666689724611,0.969879858588762,-0.737569093055052	STAB1	rs13066389,rs13066644,rs35325270,rs13099479	0.126112,0.112997,0.0817212,0.0769867	0.397817	0.655,0.655,1,1	|EpiMap=1,|EpiMap=1,|Exon=1|EpiMap=1,|EpiMap=1	rs34182518,rs35371456,rs71299610,rs71299614,rs7614424	0.150151,0.0773254,0.115914,0.0696611,0.16607	0.579121	1	0.311834	0.40131	0.0721218	0.0410606	0.00692345	TRUE	FALSE	FALSE	FALSE	FALSE	FALSE	FALSE	TRUE	FALSE
eGFR_Max_INT	qt	Labs	Labs	estimated glomerular filtration rate (eGFR, maximum, inv-norm transformed)	3_64297477-64797477	EUR,AFR,EAS	1	1	1	rs35667547	0.999987	64547477	G,G,NA	C,C,NA	0.8757,0.994705,NA	0.0242492,0.0271268,NA	0.0033935,0.0292642,NA	12.0483,0.451062,NA	7.14577869456313,0.926961953513166,NA	ADAMTS9-AS1	rs35667547	0.999987	0.999987	1	|Promoter=1|ABC=1			0	1	0.272934	0.5	0.204734	0.171191	0.027338	FALSE	FALSE	FALSE	FALSE	FALSE	FALSE	FALSE	FALSE	FALSE
eGFR_Max_INT	qt	Labs	Labs	estimated glomerular filtration rate (eGFR, maximum, inv-norm transformed)	3_69764091-70264091	EUR,AFR,EAS	1	5	0.903965	rs62250968	0.596293	69811900	C,C,C	T,T,T	0.5815,0.7973,0.97718	-0.0189892,-0.0174095,0.0960578	0.00226954,0.00528299,0.0599011	16.2283,3.00752,0.963369	-8.36698185535395,-3.2953876497968,1.60360661156473	MITF	rs62250968,rs1121878,rs2014520,rs59913237	0.596293,0.108738,0.0424158,0.0309061	0.778353	0.99,0.5,0.5,1	|Exon=1|EpiMap=1,|Cicero=1,|Cicero=1,|EpiMap=1	rs10510991	0.173	0.173	1	0.902324	0.514822	0.0774398	0.0359623	0.00261831	TRUE	TRUE	FALSE	TRUE	FALSE	FALSE	FALSE	TRUE	TRUE
eGFR_Max_INT	qt	Labs	Labs	estimated glomerular filtration rate (eGFR, maximum, inv-norm transformed)	3_69764091-70264091	EUR,AFR,EAS	2	4	1	rs4855322	0.305288	69769363	T,A,T	A,T,A	0.8181,0.5061,0.6399	0.0191924,-0.00622031,0.000981712	0.00290229,0.00424795,0.0186343	10.4237,0.84433,0.0186416	6.61284709660303,-1.46430866653327,0.0526830629538003	MITF	rs4855322,rs4855446,rs7625281,rs12494375	0.305288,0.24092,0.238703,0.203311	0.988222	1,1,1,1	|EpiMap=1,|EpiMap=1,|EpiMap=1,|EpiMap=1			0	0.999999	0.302963	0.325822	0.0774398	0.0359623	0.00261831	TRUE	FALSE	FALSE	FALSE	FALSE	FALSE	FALSE	TRUE	FALSE
eGFR_Max_INT	qt	Labs	Labs	estimated glomerular filtration rate (eGFR, maximum, inv-norm transformed)	3_87037543-87069687	EUR,AFR,EAS	1	1	1	rs13066793	1	87037543	A,A,A	G,G,G	0.91352,0.95764,0.993056	0.0302441,0.01095,-0.0143443	0.00398331,0.0105448,0.107718	13.5041,0.524227,0.048632	7.59270556396565,1.03842652302557,-0.133165301992239	VGLL3	rs13066793	1	1	1	|GTeX_Finemapped=1|ABC=1			0	1	0.381224	0.436049	0.010951	0.00507392	0.00266488	TRUE	FALSE	FALSE	FALSE	FALSE	FALSE	FALSE	TRUE	FALSE
eGFR_Max_INT	qt	Labs	Labs	estimated glomerular filtration rate (eGFR, maximum, inv-norm transformed)	4_103603949-103988899	EUR,AFR,EAS	1	1	1	rs223490	0.985783	103679117	G,T,G	T,G,T	0.6173,0.8086,0.619	-0.0221222,-0.00357969,-0.0297199	0.00230347,0.00539858,0.0184192	21.1134,0.294753,0.972118	-9.60385852648396,-0.663079921016267,-1.61352827484364	MANBA	rs223490	0.985783	0.985783	1	|GTeX_Finemapped=1|EpiMap=1|ABC=1			0	1	0.281147	0.562603	0.103039	0.030352	0.00818464	FALSE	FALSE	FALSE	FALSE	FALSE	FALSE	FALSE	FALSE	FALSE
eGFR_Max_INT	qt	Labs	Labs	estimated glomerular filtration rate (eGFR, maximum, inv-norm transformed)	4_115498457-115631654	EUR,AFR,EAS	1	5	0.709534	rs34695716	0.916026	115579441	A,C,A	C,A,C	0.7217,0.6362,0.94147	0.0166546,-0.00503857,0.0261004	0.00249819,0.00441458,0.0381055	10.5822,0.595637,0.306824	6.66666666666667,-1.14134753475982,0.684950991326711	UGT8	rs34695716,rs7685523,rs10049660,rs4425400,rs10008981	0.916026,0.00999554,0.00836087,0.00835841,0.00781817	0.950559	1,1,1,1,1	|EpiMap=1,|Promoter=1,|EpiMap=1,|EpiMap=1|ABC=1,|EpiMap=1			0	0.999999	0.312921	0.339977	0.0387767	0.00508286	0.00920606	TRUE	FALSE	FALSE	FALSE	FALSE	FALSE	FALSE	TRUE	FALSE
eGFR_Max_INT	qt	Labs	Labs	estimated glomerular filtration rate (eGFR, maximum, inv-norm transformed)	4_144036127-144215346	EUR,AFR,EAS	1	25	0.985626	rs10049774	0.268471	144087792	T,T,T	C,C,C	0.6004,0.5318,0.8125	0.0252881,0.014958,0.0250344	0.00228574,0.00425625,0.0229175	27.724,3.35576,0.561189	11.063419286533,3.51436123348018,1.09237045925603	USP38	rs10049774,rs4594668,rs62330278,rs11100780,rs11100778,rs6854861,rs7684430,rs10034769,rs13128884,rs4690779,rs4318600,rs4337690,rs78002326,rs7670439,rs13139558,rs4582112,rs13139457,rs13106497,rs6820538,rs4637346,rs6827229,rs34168479,rs10001113,rs11737209,rs11933603	0.268471,0.0739915,0.0630653,0.0487292,0.0483082,0.0461275,0.0435605,0.0347047,0.0331949,0.0317602,0.026538,0.0263147,0.0263147,0.0252928,0.0247464,0.0226805,0.0203771,0.0177279,0.0170018,0.0140889,0.00952951,0.00915014,0.00875763,0.00823262,0.00812948	0.956795	1,1,1,1,1,1,1,1,1,1,1,1,1,1,1,1,1,1,1,1,1,1,1,1,1	|ABC=1,|eQTLGen_Finemapped=1,|Promoter=1|ABC=1,|eQTLGen_Finemapped=1|ABC=1,|eQTLGen_Finemapped=1,|GTeX_Finemapped=1,|eQTLGen_Finemapped=1,|GTeX_Finemapped=1,|Promoter=1|GTeX_Finemapped=1|eQTLGen_Finemapped=1|ABC=1,|eQTLGen_Finemapped=1,|eQTLGen_Finemapped=1,|eQTLGen_Finemapped=1,|eQTLGen_Finemapped=1,|eQTLGen_Finemapped=1,|eQTLGen_Finemapped=1,|eQTLGen_Finemapped=1,|eQTLGen_Finemapped=1|EpiMap=1,|eQTLGen_Finemapped=1,|eQTLGen_Finemapped=1,|eQTLGen_Finemapped=1,|eQTLGen_Finemapped=1,|eQTLGen_Finemapped=1,|Exon=1|eQTLGen_Finemapped=1|EpiMap=1,|eQTLGen_Finemapped=1,|eQTLGen_Finemapped=1|EpiMap=1			0	1	0.933487	0.353045	0.0157988	0.0124719	0.00414763	TRUE	TRUE	FALSE	TRUE	FALSE	FALSE	FALSE	TRUE	TRUE
eGFR_Max_INT	qt	Labs	Labs	estimated glomerular filtration rate (eGFR, maximum, inv-norm transformed)	4_16863397-16885455	EUR,AFR,EAS	1	11	0.977414	rs10939692	0.142671	16864538	C,C,C	T,T,T	0.5249,0.553,0.8254	-0.0181821,-0.00666136,-0.00858938	0.00224197,0.0042717,0.0235627	15.2953,0.924826,0.145414	-8.10987658175622,-1.55941662569937,-0.364532927041468	LDB2	rs10939692,rs11734663,rs11737577,rs4698512,rs2314213,rs887226,rs12639770,rs10029876,rs9684423,rs7661430,rs7665420	0.142671,0.141645,0.132765,0.126465,0.0978008,0.0842673,0.0637166,0.0480783,0.0434745,0.042841,0.0396402	0.963365	1,1,1,1,1,1,1,1,1,1,1	|GTeX_Finemapped=1|EpiMap=1|ABC=1,|GTeX_Finemapped=1|EpiMap=1,|GTeX_Finemapped=1|EpiMap=1,|GTeX_Finemapped=1|EpiMap=1,|GTeX_Finemapped=1|EpiMap=1|ABC=1,|GTeX_Finemapped=1,|GTeX_Finemapped=1|EpiMap=1,|GTeX_Finemapped=1,|GTeX_Finemapped=1|ABC=1,|GTeX_Finemapped=1,|GTeX_Finemapped=1			0	1	0.280838	0.413843	0.0029074	0.00103149	0.00740335	TRUE	FALSE	FALSE	FALSE	FALSE	FALSE	FALSE	TRUE	FALSE
eGFR_Max_INT	qt	Labs	Labs	estimated glomerular filtration rate (eGFR, maximum, inv-norm transformed)	4_1779278-1785738	EUR,AFR,EAS	1	1	1	rs10017927	0.979812	1779278	C,G,C	G,C,G	0.6561,0.5287,0.879	0.0147824,-0.00578342,-0.0243233	0.002357,0.00425465,0.0274279	9.44717,0.759336,0.425758	6.27170131523123,-1.35931745266943,-0.886808687504329	FGFR3	rs10017927	0.979812	0.979812	1	|ABC=1			0	0.999999	0.469458	0.465861	0.00787806	6.4741e-09	6.4741e-09	TRUE	FALSE	FALSE	FALSE	FALSE	FALSE	FALSE	TRUE	FALSE
eGFR_Max_INT	qt	Labs	Labs	estimated glomerular filtration rate (eGFR, maximum, inv-norm transformed)	4_23797000-23815522	EUR,AFR,EAS	1	1	1	rs3755863	0.999886	23815522	C,C,C	T,T,T	0.5716,0.761,0.5546	0.0175289,-0.00812245,-0.00264534	0.00226251,0.00497996,0.0179976	14.0284,0.98765,0.0539677	7.74754586720059,-1.63102715684463,-0.146982931057474	PPARGC1A	rs3755863	0.999886	0.999886	1	|Exon=1			0	1	0.472409	0.431326	6.4741e-09	0.602265	0.37	TRUE	FALSE	FALSE	FALSE	FALSE	FALSE	FALSE	TRUE	FALSE
eGFR_Max_INT	qt	Labs	Labs	estimated glomerular filtration rate (eGFR, maximum, inv-norm transformed)	4_41655110-41702707	EUR,AFR,EAS	1	2	0.963164	rs79296534	0.672384	41658883	G,NA,NA	C,NA,NA	0.8857,NA,NA	0.0231734,NA,NA	0.0035188,NA,NA	10.3439,NA,NA	6.5855973627373,NA,NA	LIMCH1	rs79296534,rs112441751	0.672384,0.326576	0.99896	1,1	|GTeX_Finemapped=1,|GTeX_Finemapped=1			0	1	0.499662	0.5	0.0239465	0.0405528	0.0377543	TRUE	FALSE	FALSE	FALSE	FALSE	FALSE	FALSE	TRUE	FALSE
eGFR_Max_INT	qt	Labs	Labs	estimated glomerular filtration rate (eGFR, maximum, inv-norm transformed)	4_54207262-54379445	EUR,AFR,EAS	1	13	0.963163	rs62325971	0.701273	54238258	T,T,T	C,C,C	0.8688,0.94781,0.8651	-0.0227267,0.000839454,0.00431804	0.00331615,0.00954911,0.0261843	11.1418,0.0315409,0.0609726	-6.85333896235092,0.0879091349874491,0.164909506841886	FIP1L1	rs62325971,rs62325221,rs62325219,rs56007140,rs62325220,rs61015316,rs17082654,rs74553497	0.701273,0.037089,0.0245685,0.0243373,0.0234788,0.0234591,0.0198305,0.0196902	0.873726	1,1,1,1,1,1,1,1	|ABC=1,|Promoter=1,|Promoter=1,|Promoter=1,|Promoter=1,|ABC=1,|Promoter=1|EpiMap=1|ABC=1,|Exon=1|ABC=1	rs199547299,rs58860516,rs62323564,rs62323593,rs6855607	0.0150081,0.0233217,0.0211063,0.00935305,0.0122935	0.0810827	1	0.30205	0.358319	0.0169707	0.0284607	0.0184842	TRUE	FALSE	FALSE	FALSE	FALSE	FALSE	FALSE	TRUE	FALSE
eGFR_Max_INT	qt	Labs	Labs	estimated glomerular filtration rate (eGFR, maximum, inv-norm transformed)	4_5767231-5817543	EUR,AFR,EAS	1	2	0.867378	rs2279252	0.741458	5800494	G,NA,G	A,NA,A	0.98807,NA,0.94444	-0.060263,NA,-0.0623689	0.0103121,NA,0.0390491	8.29254,NA,0.957727	-5.84391152141659,NA,-1.59719174065471	EVC	rs2279252,rs115976359	0.741458,0.258463	0.999921	1,1	|Exon=1|EpiMap=1,|Exon=1			0	0.999906	0.499984	0.490037	0.0206679	0.00208034	0.0035383	TRUE	FALSE	FALSE	FALSE	FALSE	FALSE	FALSE	TRUE	FALSE
eGFR_Max_INT	qt	Labs	Labs	estimated glomerular filtration rate (eGFR, maximum, inv-norm transformed)	4_5767231-5817543	EUR,AFR,EAS	2	1	1	rs10027753	0.988081	5788027	C,NA,NA	T,NA,NA	0.97913,NA,NA	-0.0504113,NA,NA	0.00783212,NA,NA	9.91266,NA,NA	-6.43648207637268,NA,NA	EVC	rs10027753	0.988081	0.988081	0.655	|EpiMap=1			0	0.999967	0.499994	0.499997	0.0206679	0.00208034	0.0035383	TRUE	FALSE	FALSE	FALSE	FALSE	FALSE	FALSE	TRUE	FALSE
eGFR_Max_INT	qt	Labs	Labs	estimated glomerular filtration rate (eGFR, maximum, inv-norm transformed)	4_74002341-74510948	EUR,AFR,EAS	1	2	0.981726	rs13114291	0.642129	74486834	A,NA,NA	G,NA,NA	0.94732,NA,NA	0.0441791,NA,NA	0.00501175,NA,NA	17.9224,NA,NA	8.81510450441463,NA,NA	RASSF6	rs13114291,rs17804499	0.642129,0.357871	1	1,1	|Promoter=1,|Exon=1			0	1	0.5	0.5	0.0130388	0.0333872	0.00662057	TRUE	FALSE	FALSE	FALSE	FALSE	FALSE	FALSE	TRUE	FALSE
eGFR_Max_INT	qt	Labs	Labs	estimated glomerular filtration rate (eGFR, maximum, inv-norm transformed)	4_77357592-77422171	EUR,AFR,EAS	1	1	1	rs4859682	1	77410318	C,C,C	A,A,A	0.5676,0.92284,0.7976	0.0563221,0.0473762,0.0550497	0.00225994,0.00795899,0.0222629	136.366,8.57839,1.87259	24.9219448303937,5.95253920409499,2.47271020397163	SHROOM3	rs4859682	1	1	0.655	|EpiMap=1			0	1	0.999997	0.781924	0.00883113	0.0021184	0.00157574	TRUE	TRUE	FALSE	TRUE	FALSE	FALSE	FALSE	TRUE	TRUE
eGFR_Max_INT	qt	Labs	Labs	estimated glomerular filtration rate (eGFR, maximum, inv-norm transformed)	4_77357592-77422171	EUR,AFR,EAS	2	7	0.991545	rs12500824	0.468531	77416627	G,A,G	A,G,A	0.6521,0.6188,0.5288	-0.0503,0.0146525,0.0172258	0.00235059,0.00437286,0.0179197	100.864,3.09376,0.473128	-21.4648586625945,3.2838462699469,0.890505359877488	SHROOM3	rs13106227,rs12503749,rs2068062,rs11730486,rs12512288,rs2068063	0.111627,0.102825,0.0974778,0.0707461,0.0519647,0.0503959	0.485036	1,1,1,1,1,1	|GTeX_Finemapped=1,|GTeX_Finemapped=1,|GTeX_Finemapped=1,|GTeX_Finemapped=1,|GTeX_Finemapped=1,|GTeX_Finemapped=1	rs12500824	0.468531	0.468531	1	0.490062	0.357857	0.00883113	0.0021184	0.00157574	TRUE	FALSE	FALSE	FALSE	FALSE	FALSE	FALSE	TRUE	FALSE
eGFR_Max_INT	qt	Labs	Labs	estimated glomerular filtration rate (eGFR, maximum, inv-norm transformed)	4_77357592-77422171	EUR,AFR,EAS	3	1	1	rs77134150	0.999634	77405803	C,NA,NA	T,NA,NA	0.98509,NA,NA	0.0724312,NA,NA	0.00923812,NA,NA	14.3479,NA,NA	7.84046970595749,NA,NA	SHROOM3	rs77134150	0.999634	0.999634	1	|ABC=1			0	0.993798	0.49853	0.499026	0.00883113	0.0021184	0.00157574	TRUE	FALSE	FALSE	FALSE	FALSE	FALSE	FALSE	TRUE	FALSE
eGFR_Max_INT	qt	Labs	Labs	estimated glomerular filtration rate (eGFR, maximum, inv-norm transformed)	4_77357592-77422171	EUR,AFR,EAS	4	6	1	rs66466813	0.237655	77360206	C,C,C	T,T,T	0.8608,0.8631,0.7887	-0.0181454,-0.00927247,-0.0814561	0.00323437,0.00617853,0.0219116	7.69441,0.874784,3.69634	-5.61018065341937,-1.50075665247235,-3.71748754084594	FAM47E-STBD1	rs66466813,rs66785096,rs11736785,rs11737407,rs11723217	0.237655,0.186343,0.183215,0.168957,0.134091	0.910261	0.882,1,1,1,1	|GTeX_Finemapped=1,|GTeX_Finemapped=1,|GTeX_Finemapped=1,|GTeX_Finemapped=1,|GTeX_Finemapped=1	rs28722184	0.0455953	0.0455953	1	0.580485	0.909706	0.00883113	0.0021184	0.00157574	TRUE	FALSE	TRUE	FALSE	TRUE	FALSE	FALSE	TRUE	TRUE
eGFR_Max_INT	qt	Labs	Labs	estimated glomerular filtration rate (eGFR, maximum, inv-norm transformed)	4_81157703-81202048	EUR,AFR,EAS	1	3	0.979294	rs13125101	0.606919	81174592	G,G,G	A,A,A	0.7296,0.94705,0.6062	-0.0364939,-0.0232503,-0.0549666	0.00252066,0.00948413,0.0183077	46.7768,1.8469,2.57206	-14.4779145144526,-2.45149528739062,-3.00237604942183	FGF5	rs13125101,rs12509595,rs16998073	0.606919,0.209967,0.183114	1	1,1,1	|GTeX_Finemapped=1|ABC=1,|GTeX_Finemapped=1,|GTeX_Finemapped=1			0	1	0.809612	0.899384	0.0181775	0.0287295	0.00673324	TRUE	TRUE	TRUE	TRUE	TRUE	TRUE	TRUE	TRUE	TRUE
eGFR_Max_INT	qt	Labs	Labs	estimated glomerular filtration rate (eGFR, maximum, inv-norm transformed)	4_99898761-100489319	EUR,AFR,EAS	1	1	1	rs1229984	1	100239319	C,NA,T	T,NA,C	0.97117,NA,0.6974	0.0684338,NA,0.011459	0.00669099,NA,0.0194717	23.8269,NA,0.254769	10.2277540393873,NA,0.588495098014041	ADH1B	rs1229984	1	1	1	|Exon=1			0	1	0.5	0.282775	0.0409283	0.045634	0.00862737	TRUE	FALSE	FALSE	FALSE	FALSE	FALSE	FALSE	TRUE	FALSE
eGFR_Max_INT	qt	Labs	Labs	estimated glomerular filtration rate (eGFR, maximum, inv-norm transformed)	4_99898761-100489319	EUR,AFR,EAS	2	1	1	rs2066702	0.99894	100229017	NA,G,NA	NA,A,NA	NA,0.8094,NA	NA,0.0368243,NA	NA,0.00540722,NA	NA,11.0112,NA	NA,6.81020931273371,NA	ADH1B	rs2066702	0.99894	0.99894	1	|Exon=1			0	0.49943	1	0.499552	0.0409283	0.045634	0.00862737	FALSE	TRUE	FALSE	FALSE	FALSE	FALSE	FALSE	TRUE	FALSE
eGFR_Max_INT	qt	Labs	Labs	estimated glomerular filtration rate (eGFR, maximum, inv-norm transformed)	5_131614981-131743465	EUR,AFR,EAS	1	11	0.976273	rs7705826	0.268573	131732456	G,T,G	T,G,T	0.8479,0.6369,0.879	0.0212934,-0.00424342,0.0201672	0.00311762,0.0044164,0.0274279	11.071,0.472839,0.3352	6.83001776996555,-0.960832352142016,0.735280499053883	IRF1	rs7705826,rs2405522	0.268573,0.247077	0.51565	0.655,0.655	|EpiMap=1,|EpiMap=1	rs274547,rs274548,rs274549,rs274551,rs274552,rs274554,rs2897160,rs4705941,rs6596075	0.0715053,0.0715053,0.0347763,0.0337552,0.0395851,0.0686705,0.0288531,0.0283275,0.0772543	0.454233	1	0.363749	0.321387	0.0191072	0.0262421	0.0165616	TRUE	FALSE	FALSE	FALSE	FALSE	FALSE	FALSE	TRUE	FALSE
eGFR_Max_INT	qt	Labs	Labs	estimated glomerular filtration rate (eGFR, maximum, inv-norm transformed)	5_141309824-141335498	EUR,AFR,EAS	1	4	0.886389	rs164514	0.282888	141330544	A,A,A	G,G,G	0.6909,0.97806,0.8343	0.0171436,-0.0191422,0.019965	0.00242272,0.0144983,0.0240579	11.8291,0.728781,0.390822	7.07617884031171,-1.3203065186953,0.829872931552629	KIAA0141	rs164514,rs351259,rs351260	0.282888,0.249598,0.241588	0.774074	0.97,1,1	|GTeX_Finemapped=1|eQTLGen_Finemapped=1,|GTeX_Finemapped=1,|Exon=1|GTeX_Finemapped=1|eQTLGen_Finemapped=1	rs164515	0.225926	0.225926	1	0.306734	0.356809	0.348492	0.00195006	0.0218514	FALSE	FALSE	FALSE	FALSE	FALSE	FALSE	FALSE	FALSE	FALSE
eGFR_Max_INT	qt	Labs	Labs	estimated glomerular filtration rate (eGFR, maximum, inv-norm transformed)	5_153304569-153493151	EUR,AFR,EAS	1	35	0.945114	rs1347798	0.0613853	153366438	T,C,T	C,T,C	0.6173,0.5734,0.7312	-0.0141305,0.00542287,-0.0281726	0.00230347,0.00429416,0.0201766	9.06819,0.684778,0.788819	-6.1344406482394,1.23370272049808,-1.39630066512693	FAM114A2	rs378267,rs56025158,rs816005,rs1978856,rs689799,rs34536648,rs2351022,rs2560059,rs2118661,rs816031,rs816028,rs2118660,rs707182,rs863639,rs3776985,rs707178,rs1057772,rs816024,rs2053310,rs10477090,rs2560060,rs707179,rs816025	0.0582206,0.0487094,0.048599,0.0471089,0.0463008,0.0452763,0.0440995,0.0386746,0.0382731,0.0373999,0.0372884,0.0372725,0.0341547,0.0341111,0.01579,0.0115486,0.0114255,0.0113716,0.0113501,0.0105409,0.00975783,0.00636539,0.00581854	0.689457	1,1,0.962,1,1,1,1,1,1,1,0.914,1,1,1,1,1,1,1,1,1,0.828,1,1	|eQTLGen_Finemapped=1,|Exon=1|eQTLGen_Finemapped=1,|eQTLGen_Finemapped=1,|eQTLGen_Finemapped=1,|eQTLGen_Finemapped=1,|eQTLGen_Finemapped=1,|eQTLGen_Finemapped=1,|eQTLGen_Finemapped=1,|eQTLGen_Finemapped=1,|eQTLGen_Finemapped=1,|eQTLGen_Finemapped=1|ABC=0.500,|eQTLGen_Finemapped=1,|eQTLGen_Finemapped=1,|eQTLGen_Finemapped=1,|Exon=1|GTeX_Finemapped=1,|Exon=1,|Exon=1,|ABC=1,|Exon=1,|eQTLGen_Finemapped=1,|EpiMap=1|ABC=0.500,|Exon=1,|ABC=1	rs10038905,rs1347798,rs1382278,rs2255493,rs2578386,rs453034,rs478020,rs689715,rs690592,rs707181,rs816009,rs920310	0.0165763,0.0613853,0.0117737,0.00569612,0.00615738,0.0150296,0.0445208,0.00874945,0.00614683,0.0391359,0.0323396,0.0131824	0.260693	0.999995	0.5108	0.371596	0.0194596	0.00639131	0.00296466	TRUE	FALSE	FALSE	FALSE	FALSE	FALSE	FALSE	TRUE	FALSE
eGFR_Max_INT	qt	Labs	Labs	estimated glomerular filtration rate (eGFR, maximum, inv-norm transformed)	5_175657927-175801085	EUR,AFR,EAS	1	15	0.98344	rs10476189	0.14227	175711811	G,G,G	A,A,A	0.7614,0.7262,0.6677	0.0185063,0.0114584,-0.0169083	0.00262675,0.00476291,0.01899	11.7327,1.79213,0.427986	7.04532216617493,2.40575614487782,-0.890379146919431	ARL10	rs10476189,rs3815898,rs4868626,rs4868627,rs7710784,rs10056467,rs4242199,rs11747008	0.14227,0.091339,0.0612825,0.0568198,0.0568198,0.0545992,0.0362707,0.0329668	0.532368	1,1,1,1,1,1,1,1	|GTeX_Finemapped=1,|Promoter=1|ABC=1,|GTeX_Finemapped=1,|GTeX_Finemapped=1,|GTeX_Finemapped=1,|GTeX_Finemapped=1,|GTeX_Finemapped=1,|GTeX_Finemapped=1	rs10052522,rs11743673,rs2278229,rs4045533,rs409744,rs428494,rs4868630	0.0575348,0.0806658,0.0590399,0.0795977,0.0670198,0.0495793,0.0301906	0.423628	1	0.800071	0.373195	0.0122181	0.00412404	0.00302809	TRUE	TRUE	FALSE	TRUE	FALSE	FALSE	FALSE	TRUE	TRUE
eGFR_Max_INT	qt	Labs	Labs	estimated glomerular filtration rate (eGFR, maximum, inv-norm transformed)	5_176782218-176824137	EUR,AFR,EAS	1	2	0.987864	rs3812036	0.80278	176813404	C,C,C	T,T,T	0.7356,0.94856,0.8512	0.0539012,0.0329426,0.0423059	0.00253869,0.00961467,0.025134	99.3149,3.21333,1.03464	21.231895190039,3.42628504150428,1.68321397310416	SLC34A1	rs3812036	0.80278	0.80278	1	|Exon=1	rs12659266	0.19722	0.19722	1	0.9839	0.605348	0.109175	0.00712596	0.0261498	FALSE	TRUE	FALSE	FALSE	FALSE	FALSE	FALSE	TRUE	FALSE
eGFR_Max_INT	qt	Labs	Labs	estimated glomerular filtration rate (eGFR, maximum, inv-norm transformed)	5_176782218-176824137	EUR,AFR,EAS	2	7	0.99332	rs3812035	0.257634	176817143	G,G,G	T,T,T	0.669,0.8185,0.7857	0.0487425,0.0156264,0.0230333	0.00237921,0.00551023,0.0217992	92.5491,2.34011,0.536572	20.486842271174,2.83588888304118,1.05661216925392	SLC34A1	rs3812035,rs6420094,rs6556316,rs6420095,rs6862195,rs6556314,rs55785724	0.257634,0.234749,0.234197,0.0984315,0.0804211,0.0416165,0.023257	0.970306	1,0.974,1,0.798,1,1,0.99	|Exon=1|GTeX_Finemapped=1|ABC=1,|Promoter=1|GTeX_Finemapped=1|ABC=1,|GTeX_Finemapped=1,|GTeX_Finemapped=1,|GTeX_Finemapped=1,|GTeX_Finemapped=1,|Promoter=1|ABC=1			0	1	0.508751	0.342948	0.109175	0.00712596	0.0261498	FALSE	FALSE	FALSE	FALSE	FALSE	FALSE	FALSE	FALSE	FALSE
eGFR_Max_INT	qt	Labs	Labs	estimated glomerular filtration rate (eGFR, maximum, inv-norm transformed)	5_176782218-176824137	EUR,AFR,EAS	3	2	0.993683	rs10051765	0.900882	176799992	T,C,T	C,T,C	0.66,0.534,0.7629	0.0426518,-0.0122728,-0.000177264	0.00236347,0.00425749,0.021032	72.0737,2.40411,0.00293037	18.0462624869366,-2.8826374225189,-0.00842829973373906	RGS14	rs10051765,rs56235845	0.900882,0.0980894	0.998971	1,0.98	|GTeX_Finemapped=1|ABC=1,|Exon=1			0	1	0.962919	0.361416	0.109175	0.00712596	0.0261498	FALSE	TRUE	FALSE	FALSE	FALSE	FALSE	FALSE	TRUE	FALSE
eGFR_Max_INT	qt	Labs	Labs	estimated glomerular filtration rate (eGFR, maximum, inv-norm transformed)	5_34481006-34532319	EUR,AFR,EAS	1	4	1	rs11745300	0.401933	34504668	C,C,C	G,G,G	0.5119,0.8192,0.6379	0.0202852,0.0200774,0.00601554	0.00223982,0.00551852,0.0186118	18.871,3.56134,0.126949	9.05662062129993,3.63818560048709,0.323211081142071	TTC23L	rs11745300,rs1371810,rs6880621	0.401933,0.240345,0.0325792	0.674857	1,1,1	|ABC=1,|ABC=1,|ABC=1	rs13157326	0.279384	0.279384	1	0.844895	0.415035	0.0193763	0.00696669	0.00646093	TRUE	TRUE	FALSE	TRUE	FALSE	FALSE	FALSE	TRUE	TRUE
eGFR_Max_INT	qt	Labs	Labs	estimated glomerular filtration rate (eGFR, maximum, inv-norm transformed)	5_39355591-39423907	EUR,AFR,EAS	1	1	1	rs11959928	0.958505	39397132	T,T,T	A,A,A	0.5487,0.7133,0.8264	0.0318075,0.0277776,0.0262961	0.00224989,0.00469642,0.0236162	44.6509,8.47803,0.57593	14.1373578263826,5.91463284799911,1.11347718938695	DAB2	rs11959928	0.958505	0.958505	1	|EpiMap=1			0	1	0.999993	0.465055	0.0165418	0.0259737	0.0094871	TRUE	TRUE	FALSE	TRUE	FALSE	FALSE	FALSE	TRUE	TRUE
eGFR_Max_INT	qt	Labs	Labs	estimated glomerular filtration rate (eGFR, maximum, inv-norm transformed)	5_53292390-53310139	EUR,AFR,EAS	1	1	1	rs3776712	1	53304179	T,T,T	C,C,C	0.7127,0.6785,0.5417	-0.0137711,-0.00691547,-0.00880045	0.00247423,0.00454728,0.0179525	7.58353,0.891733,0.204824	-5.56581239415899,-1.52079264967189,-0.490207491992759	FST	rs3776712	1	1	1	|EpiMap=1			0	1	0.750176	0.477828	0.000397704	6.4741e-09	0.022655	TRUE	FALSE	FALSE	FALSE	FALSE	FALSE	FALSE	TRUE	FALSE
eGFR_Max_INT	qt	Labs	Labs	estimated glomerular filtration rate (eGFR, maximum, inv-norm transformed)	5_683980-745669	EUR,AFR,EAS	1	2	0.969631	rs399277	0.920129	694205	G,G,G	A,A,A	0.7197,0.96067,0.6498	0.035612,-0.0154044,-0.00991877	0.00249272,0.0109262,0.0187513	45.5751,0.799751,0.224149	14.2864020026317,-1.40985887133679,-0.528964391802168	TPPP	rs399277,rs454190	0.920129,0.0774396	0.997569	1,1	|Promoter=1|ABC=1,|Promoter=1|ABC=1			0	1	0.268086	0.421772	0.152948	0.0987575	0.0241055	FALSE	FALSE	FALSE	FALSE	FALSE	FALSE	FALSE	FALSE	FALSE
eGFR_Max_INT	qt	Labs	Labs	estimated glomerular filtration rate (eGFR, maximum, inv-norm transformed)	5_683980-745669	EUR,AFR,EAS	2	1	1	rs402286	0.99472	684640	C,G,G	G,C,C	0.5308,0.96369,0.6687	-0.0207121,-0.0204895,0.00911151	0.00224345,0.0113536,0.0190044	19.5767,1.14797,0.199542	-9.23225389467115,-1.80466988444194,0.479442129191135	TPPP	rs402286	0.99472	0.99472	1	|EpiMap=1			0	0.999141	0.322293	0.41597	0.152948	0.0987575	0.0241055	FALSE	FALSE	FALSE	FALSE	FALSE	FALSE	FALSE	FALSE	FALSE
eGFR_Max_INT	qt	Labs	Labs	estimated glomerular filtration rate (eGFR, maximum, inv-norm transformed)	5_683980-745669	EUR,AFR,EAS	3	9	0.784538	rs4990984	0.255417	692941	NA,A,NA	NA,G,NA	NA,0.6808,NA	NA,0.018116,NA	NA,0.00455592,NA	NA,4.15506,NA	NA,3.97636481764386,NA	TPPP	rs4990984,rs10052115,rs6877093,rs59258449,rs61436411,rs434215,rs413988,rs6555410,rs114467447	0.255417,0.229641,0.171579,0.106104,0.106104,0.0280399,0.0248735,0.0148141,0.013989	0.950561	1,1,1,1,1,1,1,1,1	|Promoter=1|GTeX_Finemapped=1|ABC=1,|GTeX_Finemapped=1,|GTeX_Finemapped=1,|GTeX_Finemapped=1,|GTeX_Finemapped=1,|GTeX_Finemapped=1,|GTeX_Finemapped=1|ABC=1,|GTeX_Finemapped=1,|Promoter=1|GTeX_Finemapped=1|ABC=1			0	0.385245	0.939166	0.497568	0.152948	0.0987575	0.0241055	FALSE	TRUE	FALSE	FALSE	FALSE	FALSE	FALSE	TRUE	FALSE
eGFR_Max_INT	qt	Labs	Labs	estimated glomerular filtration rate (eGFR, maximum, inv-norm transformed)	5_683980-745669	EUR,AFR,EAS	4	13	0.643544	rs1709562	0.259949	703237	T,T,NA	C,C,NA	0.5308,0.92436,NA	0.0235484,-0.00327199,NA	0.00224345,0.00803195,NA	25.0475,0.165112,NA	10.496512068466,-0.407371808838451,NA	TPPP	rs1709562,rs1913581,rs2561589,rs2652411,rs140230155,rs144408651,rs372074630,rs1689676,rs4266455,rs4512169,rs4991353,rs59392628	0.259949,0.165248,0.137851,0.137851,0.0651097,0.0651097,0.0651097,0.0268201,0.00624162,0.00496778,0.00358393,0.00349409	0.941336	1,1,1,1,1,1,1,1,1,1,1,1	|GTeX_Finemapped=1,|GTeX_Finemapped=1,|GTeX_Finemapped=1,|GTeX_Finemapped=1,|ABC=1,|ABC=1,|ABC=1,|GTeX_Finemapped=1,|GTeX_Finemapped=1,|GTeX_Finemapped=1,|GTeX_Finemapped=1,|GTeX_Finemapped=1	rs2458818	0.0101003	0.0101003	0.919682	0.247121	0.497472	0.152948	0.0987575	0.0241055	FALSE	FALSE	FALSE	FALSE	FALSE	FALSE	FALSE	FALSE	FALSE
eGFR_Max_INT	qt	Labs	Labs	estimated glomerular filtration rate (eGFR, maximum, inv-norm transformed)	5_92040017-92054312	EUR,AFR,EAS	1	4	0.99386	rs10223255	0.302735	92041528	C,C,C	A,A,A	0.5497,0.5998,0.621	-0.0153989,-0.00209595,-0.021145	0.00225033,0.00433486,0.018438	11.1102,0.201533,0.599535	-6.84295192260691,-0.483510424788805,-1.14681635752251	NR2F1-AS1	rs10223255,rs194495,rs258951	0.302735,0.221973,0.206687	0.731395	1,1,1	|GTeX_Finemapped=1,|GTeX_Finemapped=1,|GTeX_Finemapped=1	rs2431368	0.268605	0.268605	1	0.360189	0.375612	0.000119138	6.4741e-09	0.0241844	TRUE	FALSE	FALSE	FALSE	FALSE	FALSE	FALSE	TRUE	FALSE
eGFR_Max_INT	qt	Labs	Labs	estimated glomerular filtration rate (eGFR, maximum, inv-norm transformed)	6_130322357-130422142	EUR,AFR,EAS	1	2	0.871488	rs7740107	0.773293	130374461	A,A,A	T,T,T	0.7346,0.8971,0.96429	0.025722,0.0103126,-0.0261184	0.00253562,0.00699019,0.0482038	23.4542,0.85346,0.230672	10.1442645191314,1.47529609352535,-0.541832801563362	L3MBTL3	rs7740107,rs6569648	0.773293,0.222213	0.995506	1,1	|GTeX_Finemapped=1,|GTeX_Finemapped=1|eQTLGen_Finemapped=1|ABC=1|Cicero=1			0	1	0.500722	0.39422	0.0464247	0.0100966	0.00768021	TRUE	FALSE	FALSE	FALSE	FALSE	FALSE	FALSE	TRUE	FALSE
eGFR_Max_INT	qt	Labs	Labs	estimated glomerular filtration rate (eGFR, maximum, inv-norm transformed)	6_131764893-131969010	EUR,AFR,EAS	1	3	0.974403	rs2608912	0.540594	131869783	T,T,T	C,C,C	0.7763,0.5915,0.6935	0.0250654,0.0101389,0.032858	0.00268666,0.0043206,0.0194018	19.9735,1.72254,1.04408	9.32957650018983,2.34664167013841,1.69355420631075	ARG1	rs2608912,rs2749933,rs2781647	0.540594,0.402713,0.0562179	0.999525	1,1,1	|ABC=1,|ABC=1,|EpiMap=1			0	1	0.969343	0.426297	0.0648829	0.00321833	0.0241911	TRUE	TRUE	FALSE	TRUE	FALSE	FALSE	FALSE	TRUE	TRUE
eGFR_Max_INT	qt	Labs	Labs	estimated glomerular filtration rate (eGFR, maximum, inv-norm transformed)	6_131764893-131969010	EUR,AFR,EAS	2	1	1	rs73544620	0.995193	131895518	NA,G,NA	NA,A,NA	NA,0.91301,NA	NA,0.0599322,NA	NA,0.00753607,NA	NA,14.7388,NA	NA,7.95271275346434,NA	ARG1	rs73544620	0.995193	0.995193	1	|ABC=1			0	0.5	1	0.5	0.0648829	0.00321833	0.0241911	FALSE	TRUE	FALSE	FALSE	FALSE	FALSE	FALSE	TRUE	FALSE
eGFR_Max_INT	qt	Labs	Labs	estimated glomerular filtration rate (eGFR, maximum, inv-norm transformed)	6_131764893-131969010	EUR,AFR,EAS	3	1	1	rs74755701	0.999632	131869914	A,A,NA	T,T,NA	0.93539,0.98865,NA	-0.0266199,-0.067861,NA	0.00455422,0.0200492,NA	8.2956,3.14721,NA	-5.84510629701683,-3.38472357999322,NA	ARG1	rs74755701	0.999632	0.999632	1	|ABC=1			0	0.998319	0.936139	0.499978	0.0648829	0.00321833	0.0241911	TRUE	TRUE	FALSE	TRUE	FALSE	FALSE	FALSE	TRUE	TRUE
eGFR_Max_INT	qt	Labs	Labs	estimated glomerular filtration rate (eGFR, maximum, inv-norm transformed)	6_131764893-131969010	EUR,AFR,EAS	4	1	1	rs2297637	0.988628	131900519	G,G,G	T,T,T	0.96521,0.6853,0.8264	0.0523363,0.00795187,0.0386772	0.00610974,0.00457329,0.0236162	16.9702,1.08578,0.993638	8.56604372690164,1.73876355971303,1.63774019528967	ARG1	rs2297637	0.988628	0.988628	1	|Exon=1			0	0.999998	0.527092	0.39976	0.0648829	0.00321833	0.0241911	TRUE	FALSE	FALSE	FALSE	FALSE	FALSE	FALSE	TRUE	FALSE
eGFR_Max_INT	qt	Labs	Labs	estimated glomerular filtration rate (eGFR, maximum, inv-norm transformed)	6_133788976-133849789	EUR,AFR,EAS	1	1	1	rs9493627	0.999999	133789728	G,A,G	A,G,A	0.6889,0.5688,0.6558	-0.0131596,0.0130289,0.00314462	0.00241842,0.00428843,0.0188273	7.27685,2.62338,0.0618052	-5.44140389179712,3.03815149133832,0.167024480408768	EYA4	rs9493627	0.999999	0.999999	1	|Exon=1			0	0.999992	0.9337	0.369947	0.00622643	2.19001e-05	0.00700636	TRUE	TRUE	FALSE	TRUE	FALSE	FALSE	FALSE	TRUE	TRUE
eGFR_Max_INT	qt	Labs	Labs	estimated glomerular filtration rate (eGFR, maximum, inv-norm transformed)	6_154837628-154884397	EUR,AFR,EAS	1	1	1	rs17085526	0.959263	154876504	G,A,G	A,G,A	0.6799,0.652,0.625	-0.0190081,0.00725427,-0.00659185	0.00239991,0.00445865,0.0184767	14.6254,0.984074,0.141904	-7.92033867936714,1.62701041795162,-0.356765547960404	CNKSR3	rs17085526	0.959263	0.959263	1	|EpiMap=1|ABC=1			0	1	0.461997	0.348427	0.0998342	0.00177521	0.0110376	TRUE	FALSE	FALSE	FALSE	FALSE	FALSE	FALSE	TRUE	FALSE
eGFR_Max_INT	qt	Labs	Labs	estimated glomerular filtration rate (eGFR, maximum, inv-norm transformed)	6_160418389-160918389	EUR,AFR,EAS	1	1	1	rs3101823	0.998491	160661168	T,T,T	G,G,G	0.8817,0.91377,0.8948	0.0629899,0.0518683,0.00872823	0.00346663,0.00756606,0.0291547	73.0524,11.148,0.116536	18.1703556479924,6.85539104897397,0.299376429872371	SLC22A3	rs3101823	0.998491	0.998491	1	|EpiMap=1|ABC=1			0	1	1	0.343141	0.188304	0.085577	0.0193152	FALSE	TRUE	FALSE	FALSE	FALSE	FALSE	FALSE	TRUE	FALSE
eGFR_Max_INT	qt	Labs	Labs	estimated glomerular filtration rate (eGFR, maximum, inv-norm transformed)	6_160418389-160918389	EUR,AFR,EAS	2	2	0.995216	rs316019	0.728667	160670282	C,C,C	A,A,A	0.8897,0.8147,0.8641	-0.0453646,-0.0418789,-0.0145534	0.00357397,0.00546614,0.0261029	36.1897,13.7358,0.238705	-12.6930556216197,-7.66151251157124,-0.557539583724414	SLC22A2	rs316019,rs316009	0.728667,0.270636	0.999303	1,1	|Exon=1,|EpiMap=1|ABC=1			0	1	1	0.355709	0.188304	0.085577	0.0193152	FALSE	TRUE	FALSE	FALSE	FALSE	FALSE	FALSE	TRUE	FALSE
eGFR_Max_INT	qt	Labs	Labs	estimated glomerular filtration rate (eGFR, maximum, inv-norm transformed)	6_160418389-160918389	EUR,AFR,EAS	3	1	1	rs3798167	1	160567928	G,G,G	T,T,T	0.7952,0.8631,0.6855	0.021531,0.00898923,0.00305959	0.00277433,0.00617853,0.0192649	14.0738,0.836562,0.0585815	7.76079269589414,1.45491403294959,0.1588168119222	SLC22A3	rs3798167	1	1	1	|EpiMap=1			0	1	0.190529	0.341864	0.188304	0.085577	0.0193152	FALSE	FALSE	FALSE	FALSE	FALSE	FALSE	FALSE	FALSE	FALSE
eGFR_Max_INT	qt	Labs	Labs	estimated glomerular filtration rate (eGFR, maximum, inv-norm transformed)	6_160418389-160918389	EUR,AFR,EAS	4	1	1	rs9456506	1	160593907	A,A,A	G,G,G	0.91948,0.8661,0.7718	0.0194086,0.00805264,0.00182235	0.00411469,0.00623653,0.0213142	5.62076,0.706346,0.0306473	4.71690455417055,1.2912052054588,0.0854993384691896	SLC22A1	rs9456506	1	1	1	|ABC=1			0	1	0.130504	0.335727	0.188304	0.085577	0.0193152	FALSE	FALSE	FALSE	FALSE	FALSE	FALSE	FALSE	FALSE	FALSE
eGFR_Max_INT	qt	Labs	Labs	estimated glomerular filtration rate (eGFR, maximum, inv-norm transformed)	6_22106049-22144059	EUR,AFR,EAS	1	3	0.727105	rs9358492	0.63341	22141596	A,G,G	G,A,A	0.5537,0.7383,0.6806	0.0137517,-0.00180499,0.0209387	0.00225222,0.00483169,0.0191852	8.9903,0.149525,0.560513	6.10584223566081,-0.373573221791961,1.0913985780706	SOX4	rs9358492,rs9466272,rs6905441	0.63341,0.309464,0.0300798	0.972954	1,1,1	|EpiMap=1,|EpiMap=1,|ABC=1			0	0.999984	0.366901	0.434473	0.000196105	1.59609e-06	0.000586908	TRUE	FALSE	FALSE	FALSE	FALSE	FALSE	FALSE	TRUE	FALSE
eGFR_Max_INT	qt	Labs	Labs	estimated glomerular filtration rate (eGFR, maximum, inv-norm transformed)	6_24320572-24322287	EUR,AFR,EAS	1	2	1	rs7740390	0.493491	24320572	T,T,T	A,A,A	0.835,0.6687,0.992063	0.0198122,0.00420138,0.081674	0.00301631,0.00451223,0.100805	10.2935,0.453709,0.379016	6.56835670073699,0.93110945142424,0.810217747135559	DCDC2	rs7740390,rs34643396	0.493491,0.488081	0.981572	1,1	|GTeX_Finemapped=1,|GTeX_Finemapped=1			0	1	0.453891	0.468271	0.0525353	6.4741e-09	0.000252521	TRUE	FALSE	FALSE	FALSE	FALSE	FALSE	FALSE	TRUE	FALSE
eGFR_Max_INT	qt	Labs	Labs	estimated glomerular filtration rate (eGFR, maximum, inv-norm transformed)	6_34549107-34897199	EUR,AFR,EAS	1	18	0.968886	rs9469814	0.243678	34571645	T,T,T	C,C,C	0.8648,0.6445,0.8681	0.0285654,-0.00356131,0.00742659	0.00327427,0.00443696,0.0264346	17.5718,0.374503,0.108599	8.55575162677843,-1.2800695122285,0.357097137842071	C6orf106	rs16892384,rs6909637,rs6900426,rs7749750,rs34374374,rs35286877,rs35987776,rs11966100	0.0784827,0.0784502,0.0543209,0.0362838,0.0221813,0.0211918,0.0208403,0.0105139	0.322265	1,1,1,1,1,1,1,1	|EpiMap=1|ABC=1,|EpiMap=1,|ABC=1,|ABC=1,|EpiMap=1,|ABC=1,|ABC=1,|EpiMap=1	rs16892386,rs205261,rs2296362,rs451603,rs6937428,rs7743724,rs9469814,rs9469838,rs9469843,rs9469852	0.0493869,0.160081,0.0105154,0.0169825,0.0341542,0.0104161,0.243678,0.0454769,0.0344119,0.0233854	0.628488	1	0.33386	0.325466	0.0343492	0.0163482	0.00359212	TRUE	FALSE	FALSE	FALSE	FALSE	FALSE	FALSE	TRUE	FALSE
eGFR_Max_INT	qt	Labs	Labs	estimated glomerular filtration rate (eGFR, maximum, inv-norm transformed)	6_43804571-43829941	EUR,AFR,EAS	1	2	0.991044	rs9472135	0.949503	43809802	T,T,T	C,C,C	0.6968,0.8616,0.8631	-0.0277633,-0.0216635,0.0226947	0.0024358,0.0061503,0.0260224	29.3688,3.36881,0.416639	-11.3980211840053,-3.52234850332504,0.872121710526316	VEGFA	rs9472135,rs10223666	0.949503,0.047885	0.997388	1,1	|GTeX_Finemapped=1,|EpiMap=1|ABC=1			0	1	0.990105	0.441584	0.0732125	0.00745283	0.0114433	TRUE	TRUE	FALSE	TRUE	FALSE	FALSE	FALSE	TRUE	TRUE
eGFR_Max_INT	qt	Labs	Labs	estimated glomerular filtration rate (eGFR, maximum, inv-norm transformed)	6_51334424-51473791	EUR,AFR,EAS	1	1	1	rs10948615	0.996412	51339421	A,A,A	C,C,C	0.7087,0.8601,0.5744	0.0191229,-0.00820894,0.0364964	0.0024641,0.00612257,0.0180914	14.073,0.744736,1.35991	7.76060224828538,-1.34076703083836,2.01733420299148	PKHD1	rs10948615	0.996412	0.996412	1	|EpiMap=1			0	1	0.426292	0.679276	0.0171644	0.00094373	0.000635962	TRUE	FALSE	FALSE	FALSE	FALSE	FALSE	FALSE	TRUE	FALSE
eGFR_Max_INT	qt	Labs	Labs	estimated glomerular filtration rate (eGFR, maximum, inv-norm transformed)	6_52617179-52742767	EUR,AFR,EAS	1	3	1	rs2397118	0.933149	52701143	T,T,T	C,C,C	0.94732,0.854,0.8681	-0.0340775,-0.0170874,0.011595	0.00501175,0.00601467,0.0264346	10.979,2.347,0.179844	-6.79952112535541,-2.84095386779325,0.438629674744464	GSTA5	rs2397118,rs74580575,rs77183015	0.933149,0.0151358,0.0151358	0.963421	1,1,0.981	|Exon=1,|Promoter=1,|Promoter=1			0	1	0.874857	0.341106	0.0214917	0.0146522	0.0115922	TRUE	TRUE	FALSE	TRUE	FALSE	FALSE	FALSE	TRUE	TRUE
eGFR_Max_INT	qt	Labs	Labs	estimated glomerular filtration rate (eGFR, maximum, inv-norm transformed)	6_52617179-52742767	EUR,AFR,EAS	2	89	0.505077	rs2144698	0.112379	52623807	G,G,NA	T,T,NA	0.6988,0.98638,NA	-0.00833285,-0.0124793,NA	0.00244038,0.0183234,NA	3.19463,0.304663,NA	-3.41457068161516,-0.681058100570855,NA	GSTA1	rs2144698,rs55999189,rs4715333,rs55906003,rs60120296,rs1051775,rs4535545,rs7747087,rs7449867,rs6458879,rs1986661,rs11969435,rs2894805,rs9382146,rs3756982,rs2894802,rs4715326,rs4144185,rs4715353,rs2290758,rs6917325,rs9395821,rs9370150,rs4715332,rs6423287,rs9395823,rs6458871,rs4715318,rs3957357,rs3957356,rs10948725,rs9382139,rs2397104,rs4715323,rs9370149,rs6900265,rs9382138,rs2397105,rs1072341,rs9367495,rs4715322,rs4715325,rs9474334,rs9395817,rs6458892,rs4645421,rs9395820,rs9474321,rs1072340,rs9689405,rs7454347,rs7451372,rs2290757,rs9395826	0.112379,0.102002,0.0208598,0.0190153,0.0173078,0.0170968,0.00893285,0.00802608,0.00797189,0.00613961,0.00518524,0.00503068,0.00499984,0.00493627,0.00492365,0.0048194,0.0047618,0.00469682,0.00467043,0.00464644,0.00457363,0.00448703,0.00447669,0.00445138,0.00412973,0.00400689,0.00385454,0.00376054,0.00361212,0.00359729,0.00357965,0.003566,0.00354768,0.00350034,0.00348577,0.00341368,0.00333115,0.00327525,0.00324158,0.00320666,0.00308459,0.00307549,0.00307319,0.00306182,0.00301031,0.00299672,0.00292314,0.00287868,0.00286369,0.00263525,0.00260074,0.00259886,0.00235297,0.00229222	0.482947	1,0.655,1,1,1,1,1,1,1,1,0.655,0.93,1,1,1,1,1,1,1,1,1,1,1,1,1,1,1,1,1,1,1,1,1,1,1,1,1,1,1,1,1,1,1,1,1,1,1,1,1,1,1,1,1,1	|EpiMap=1,|EpiMap=1,|Promoter=1,|GTeX_Finemapped=1,|GTeX_Finemapped=1,|Exon=1,|GTeX_Finemapped=1,|GTeX_Finemapped=1,|GTeX_Finemapped=1,|GTeX_Finemapped=1,|EpiMap=1,|Promoter=1,|GTeX_Finemapped=1|ABC=1,|GTeX_Finemapped=1,|GTeX_Finemapped=1,|GTeX_Finemapped=1,|GTeX_Finemapped=1,|GTeX_Finemapped=1,|GTeX_Finemapped=1,|GTeX_Finemapped=1,|GTeX_Finemapped=1|ABC=1,|GTeX_Finemapped=1,|GTeX_Finemapped=1,|Promoter=1|GTeX_Finemapped=1,|GTeX_Finemapped=1,|GTeX_Finemapped=1,|GTeX_Finemapped=1,|GTeX_Finemapped=1,|Exon=1|GTeX_Finemapped=1,|Exon=1|GTeX_Finemapped=1,|GTeX_Finemapped=1,|GTeX_Finemapped=1,|GTeX_Finemapped=1,|GTeX_Finemapped=1,|GTeX_Finemapped=1,|GTeX_Finemapped=1,|GTeX_Finemapped=1,|GTeX_Finemapped=1|ABC=1,|GTeX_Finemapped=1,|GTeX_Finemapped=1,|GTeX_Finemapped=1,|GTeX_Finemapped=1,|GTeX_Finemapped=1,|GTeX_Finemapped=1,|GTeX_Finemapped=1,|GTeX_Finemapped=1,|GTeX_Finemapped=1,|GTeX_Finemapped=1,|GTeX_Finemapped=1,|GTeX_Finemapped=1,|GTeX_Finemapped=1,|GTeX_Finemapped=1,|GTeX_Finemapped=1,|GTeX_Finemapped=1	rs1009063,rs1009064,rs10948723,rs11961624,rs2070774,rs2180314,rs2254050,rs2608625,rs2608627,rs2608630,rs2608631,rs2608632,rs2608644,rs2608659,rs2749008,rs2749010,rs2749012,rs2749013,rs2749014,rs2749016,rs2749017,rs2749019,rs2749024,rs2749029,rs4147615,rs4715316,rs4715317,rs55815585,rs56318213,rs59119896,rs62407587,rs6458868,rs6458869,rs72936066,rs9357746	0.00465615,0.00467725,0.00503523,0.00477944,0.00543124,0.00225049,0.00317801,0.00476645,0.00564787,0.00440664,0.00540669,0.104725,0.0028924,0.00796132,0.00613209,0.00601913,0.00440664,0.00680422,0.00613209,0.104725,0.104725,0.00317794,0.00317794,0.00317794,0.00492309,0.00564238,0.00569901,0.00522079,0.00550069,0.00487896,0.00596031,0.00370632,0.00219946,0.0067221,0.00359389	0.468339	0.948263	0.321344	0.416143	0.0214917	0.0146522	0.0115922	TRUE	FALSE	FALSE	FALSE	FALSE	FALSE	FALSE	TRUE	FALSE
eGFR_Max_INT	qt	Labs	Labs	estimated glomerular filtration rate (eGFR, maximum, inv-norm transformed)	6_7056502-7131436	EUR,AFR,EAS	1	3	0.974459	rs6925389	0.651786	7112819	G,A,A	A,G,G	0.6223,0.90015,0.993056	-0.0189913,0.0121976,-0.0755676	0.00230934,0.00708412,0.107718	15.7048,1.07006,0.316079	-8.22369161751842,1.72182289402212,-0.701531777418816	RREB1	rs6925389,rs3904600,rs11755724	0.651786,0.253878,0.0925787	0.998243	0.817,1,1	|GTeX_Finemapped=1|ABC=1,|Promoter=1|ABC=1,|GTeX_Finemapped=1			0	1	0.255941	0.36405	0.00502119	0.00341118	0.0227669	TRUE	FALSE	FALSE	FALSE	FALSE	FALSE	FALSE	TRUE	FALSE
eGFR_Max_INT	qt	Labs	Labs	estimated glomerular filtration rate (eGFR, maximum, inv-norm transformed)	6_7056502-7131436	EUR,AFR,EAS	2	1	1	rs525678	0.952674	7058857	G,G,G	A,A,A	0.96024,0.8865,0.91468	-0.0107225,0.0327966,-0.0208458	0.00572991,0.00669545,0.0320199	1.21254,6.01479,0.288169	-1.87132084099052,4.89834141095819,-0.651026392961877	LY86	rs525678	0.952674	0.952674	0.655	|EpiMap=1			0	0.112486	0.980125	0.364273	0.00502119	0.00341118	0.0227669	FALSE	TRUE	FALSE	FALSE	FALSE	FALSE	FALSE	TRUE	FALSE
eGFR_Max_INT	qt	Labs	Labs	estimated glomerular filtration rate (eGFR, maximum, inv-norm transformed)	6_90043137-90120991	EUR,AFR,EAS	1	1	1	rs72912510	0.999689	90118764	G,G,G	A,A,A	0.8002,0.8608,0.93651	0.024524,0.0108569,0.0367252	0.00280004,0.00613545,0.0366835	17.7034,1.11462,0.499268	8.75844630790989,1.76953605684995,1.00113675085529	RRAGD	rs72912510	0.999689	0.999689	1	|GTeX_Finemapped=1			0	1	0.525413	0.417343	0.111621	0.0169858	0.0234607	FALSE	FALSE	FALSE	FALSE	FALSE	FALSE	FALSE	FALSE	FALSE
eGFR_Max_INT	qt	Labs	Labs	estimated glomerular filtration rate (eGFR, maximum, inv-norm transformed)	6_90043137-90120991	EUR,AFR,EAS	2	1	1	rs854923	0.999999	90119137	G,NA,NA	A,NA,NA	0.92048,NA,NA	0.0193787,NA,NA	0.00413824,NA,NA	5.54832,NA,NA	4.68283618156511,NA,NA	RRAGD	rs854923	0.999999	0.999999	1	|GTeX_Finemapped=1			0	0.999998	0.5	0.5	0.111621	0.0169858	0.0234607	FALSE	FALSE	FALSE	FALSE	FALSE	FALSE	FALSE	FALSE	FALSE
eGFR_Max_INT	qt	Labs	Labs	estimated glomerular filtration rate (eGFR, maximum, inv-norm transformed)	7_101900294-101954709	EUR,AFR,EAS	1	3	0.636031	rs803073	0.697934	101928279	G,G,G	A,A,A	0.5398,0.584,0.7718	-0.0159074,-0.00678067,0.0148365	0.00224632,0.00430888,0.0213142	11.846,0.937162,0.313027	-7.08153780405285,-1.57365022929392,0.696085238948682	SH2B2	rs803073,rs813001	0.697934,0.0695879	0.767522	0.991,1	|Promoter=1|GTeX_Finemapped=1|ABC=1,|GTeX_Finemapped=1|ABC=1	rs3087658	0.213041	0.213041	0.999146	0.430251	0.391621	0.148021	0.00402496	0.0225892	FALSE	FALSE	FALSE	FALSE	FALSE	FALSE	FALSE	FALSE	FALSE
eGFR_Max_INT	qt	Labs	Labs	estimated glomerular filtration rate (eGFR, maximum, inv-norm transformed)	7_106405642-106419296	EUR,AFR,EAS	1	5	0.997203	rs13225723	0.441151	106416467	G,G,G	A,A,A	0.7763,0.8427,0.8621	0.021702,0.0104226,0.0400612	0.00268666,0.00583333,0.0259429	15.1804,1.13088,0.911729	8.0776875376862,1.7867324495614,1.54420670009906	CCDC71L	rs13225723,rs62481856,rs17477177,rs12705390	0.441151,0.0948543,0.0762566,0.0616672	0.673929	0.882,1,1,1	|GTeX_Finemapped=1,|GTeX_Finemapped=1,|GTeX_Finemapped=1,|GTeX_Finemapped=1|EpiMap=1|ABC=1	rs2392929	0.325475	0.325475	1	0.667706	0.534032	0.00474268	0.00526021	0.000441478	TRUE	FALSE	FALSE	FALSE	FALSE	FALSE	FALSE	TRUE	FALSE
eGFR_Max_INT	qt	Labs	Labs	estimated glomerular filtration rate (eGFR, maximum, inv-norm transformed)	7_1270699-1293010	EUR,AFR,EAS	1	1	1	rs13230509	1	1286192	C,G,G	G,C,C	0.6809,0.82,0.6915	-0.0431239,0.0493132,0.0322156	0.0024019,0.00552808,0.0193667	71.3505,18.3333,1.01672	-17.9540780215663,8.92049319112603,1.66345324706842	UNCX	rs13230509	1	1	1	|EpiMap=1			0	1	1	0.519018	0.0513869	0.109306	0.00509103	TRUE	FALSE	FALSE	FALSE	FALSE	FALSE	FALSE	TRUE	FALSE
eGFR_Max_INT	qt	Labs	Labs	estimated glomerular filtration rate (eGFR, maximum, inv-norm transformed)	7_1270699-1293010	EUR,AFR,EAS	2	1	1	rs13230519	1	1286217	G,NA,NA	A,NA,NA	0.8231,NA,NA	0.0351204,NA,NA	0.00293407,NA,NA	32.2915,NA,NA	11.9698575698603,NA,NA	UNCX	rs13230519	1	1	1	|EpiMap=1			0	1	0.5	0.5	0.0513869	0.109306	0.00509103	TRUE	FALSE	FALSE	FALSE	FALSE	FALSE	FALSE	TRUE	FALSE
eGFR_Max_INT	qt	Labs	Labs	estimated glomerular filtration rate (eGFR, maximum, inv-norm transformed)	7_1270699-1293010	EUR,AFR,EAS	3	1	1	rs142485951	0.979833	1284618	T,NA,NA	C,NA,NA	0.991054,NA,NA	-0.0757966,NA,NA	0.0118904,NA,NA	9.73648,NA,NA	-6.37460472313799,NA,NA	UNCX	rs142485951	0.979833	0.979833	1	|EpiMap=1			0	0.991595	0.498401	0.499964	0.0513869	0.109306	0.00509103	TRUE	FALSE	FALSE	FALSE	FALSE	FALSE	FALSE	TRUE	FALSE
eGFR_Max_INT	qt	Labs	Labs	estimated glomerular filtration rate (eGFR, maximum, inv-norm transformed)	7_129455111-129601595	EUR,AFR,EAS	1	41	0.980564	rs77622311	0.0400696	129551947	G,G,G	A,A,A	0.8966,0.992436,0.96032	-0.0338471,-0.0424006,-0.0128138	0.00367706,0.0245126,0.0458233	19.4661,1.0774,0.108041	-9.20493546474629,-1.72974715044508,-0.279635032832642	UBE2H	rs77622311,rs75287736,rs77184327,rs79528549,rs12536424,rs12537336,rs55809128,rs56022754,rs56381627,rs75278488,rs1464971,rs1464972,rs56167610,rs78222591,rs80349960,rs56034137,rs12534061,rs1464970,rs74756677,rs12532959,rs12538787,rs79601976,rs12535728,rs117647646,rs12690,rs76443508,rs12534043,rs79951853	0.0400696,0.0380908,0.0368584,0.0368584,0.0361153,0.0335949,0.0294213,0.0294213,0.0294213,0.0284969,0.025808,0.025808,0.025695,0.0256119,0.0251719,0.0250273,0.0245928,0.0241349,0.0236649,0.0216905,0.0198522,0.0196798,0.01904,0.0104627,0.00971769,0.00906446,0.00793942,0.00783615	0.689146	1,1,1,1,1,1,1,1,1,1,1,1,1,1,1,1,1,1,1,0.981,1,1,0.981,1,0.972,1,1,1	|EpiMap=1,|ABC=1,|ABC=1,|ABC=1,|EpiMap=1,|ABC=1,|Promoter=1,|Promoter=1,|ABC=1,|ABC=1,|EpiMap=1|ABC=1,|ABC=1,|ABC=1,|ABC=1,|eQTLGen_Finemapped=1|ABC=1,|ABC=1,|Exon=1|ABC=1,|eQTLGen_Finemapped=1,|ABC=1,|Promoter=1,|Promoter=1,|Promoter=1,|Exon=1,|ABC=1,|Exon=1,|ABC=1,|EpiMap=1,|ABC=1	rs117399535,rs12537576,rs55675451,rs56376893,rs74638391,rs75485697,rs76390020,rs76522594,rs77466276,rs77658310,rs78138358,rs79779545,rs80319061	0.026216,0.00718708,0.0204948,0.0206434,0.0261393,0.0256119,0.026216,0.00969846,0.00969846,0.0204948,0.012782,0.0400696,0.0198522	0.265104	1	0.469595	0.296711	0.00979211	0.0116608	0.0372686	TRUE	FALSE	FALSE	FALSE	FALSE	FALSE	FALSE	TRUE	FALSE
eGFR_Max_INT	qt	Labs	Labs	estimated glomerular filtration rate (eGFR, maximum, inv-norm transformed)	7_150440176-150940176	EUR,AFR,EAS	1	1	1	rs3918226	1	150690176	C,NA,NA	T,NA,NA	0.90159,NA,NA	0.034972,NA,NA	0.00375869,NA,NA	19.87,NA,NA	9.30430548941254,NA,NA	NOS3	rs3918226	1	1	0.813	|Promoter=1|GTeX_Finemapped=1|ABC=1			0	1	0.5	0.5	0.20929	0.171287	0.0281863	FALSE	FALSE	FALSE	FALSE	FALSE	FALSE	FALSE	FALSE	FALSE
eGFR_Max_INT	qt	Labs	Labs	estimated glomerular filtration rate (eGFR, maximum, inv-norm transformed)	7_150440176-150940176	EUR,AFR,EAS	2	10	0.579374	rs2303929	0.367965	150761314	G,G,G	A,A,A	0.7575,0.8911,0.7123	0.0152067,0.0155817,0.0310693	0.00261224,0.00681773,0.0197596	8.23366,1.65198,0.936041	5.8213257587358,2.28546745030971,1.57236482519889	SLC4A2	rs2303929,rs10245199,rs2069442,rs2069443,rs2303937	0.367965,0.0954959,0.0411309,0.0388019,0.0174902	0.560884	0.993,0.993,0.567,0.46,0.93	|Exon=1|GTeX_Finemapped=1|eQTLGen_Finemapped=1,|Exon=1|GTeX_Finemapped=1|eQTLGen_Finemapped=1,|Promoter=1|GTeX_Finemapped=1|eQTLGen_Finemapped=1,|Promoter=1|GTeX_Finemapped=1,|Exon=1	rs1549760,rs2069456,rs62490288,rs77524970,rs7798453	0.34395,0.0136106,0.0117308,0.0114039,0.00866436	0.38936	0.999949	0.444379	0.593941	0.20929	0.171287	0.0281863	FALSE	FALSE	FALSE	FALSE	FALSE	FALSE	FALSE	FALSE	FALSE
eGFR_Max_INT	qt	Labs	Labs	estimated glomerular filtration rate (eGFR, maximum, inv-norm transformed)	7_151398133-151415536	EUR,AFR,EAS	1	1	1	rs10224210	0.999717	151413194	T,T,NA	C,C,NA	0.7038,0.92436,NA	0.070042,0.0690803,NA	0.00245213,0.00803195,NA	178.722,17.1011,NA	28.5637384641108,8.60068850030192,NA	GIMAP1	rs10224210	0.999717	0.999717	1	|EpiMap=1			0	1	1	0.499909	0.0361013	0.0619437	0.0406289	TRUE	TRUE	FALSE	TRUE	FALSE	FALSE	FALSE	TRUE	TRUE
eGFR_Max_INT	qt	Labs	Labs	estimated glomerular filtration rate (eGFR, maximum, inv-norm transformed)	7_151398133-151415536	EUR,AFR,EAS	2	3	0.725756	rs73158180	0.635163	151402852	A,A,A	C,C,C	0.6879,0.8578,0.8343	0.0593363,0.0305579,0.00805268	0.0024163,0.00608099,0.0240579	132.435,6.29839,0.13204	24.5566775648719,5.02515215450116,0.334720819356635	FASTK	rs73158180	0.635163	0.635163	0.655	|EpiMap=1	rs10265221,rs6948449	0.253698,0.107791	0.361489	0.975542	0.989544	0.332689	0.0361013	0.0619437	0.0406289	TRUE	TRUE	FALSE	TRUE	FALSE	FALSE	FALSE	TRUE	TRUE
eGFR_Max_INT	qt	Labs	Labs	estimated glomerular filtration rate (eGFR, maximum, inv-norm transformed)	7_155619498-155637721	EUR,AFR,EAS	1	3	0.862783	rs10278743	0.410003	155637100	C,C,C	A,A,A	0.6362,0.7428,0.991071	-0.0173856,-0.0070392,0.0858901	0.00232719,0.00485899,0.0950881	13.0979,0.831437,0.436064	-7.47064055792608,-1.44869612820771,0.903268652964987	SHH	rs10278743,rs73169144,rs81039	0.410003,0.341679,0.233475	0.985157	1,1,1	|EpiMap=1|ABC=1,|EpiMap=1,|EpiMap=1|ABC=1			0	1	0.286377	0.395078	0.0274959	6.4741e-09	0.0560218	TRUE	FALSE	FALSE	FALSE	FALSE	FALSE	FALSE	TRUE	FALSE
eGFR_Max_INT	qt	Labs	Labs	estimated glomerular filtration rate (eGFR, maximum, inv-norm transformed)	7_27063512-27341382	EUR,AFR,EAS	1	1	1	rs189589409	0.978875	27225619	C,NA,NA	T,NA,NA	0.98907,NA,NA	-0.0732244,NA,NA	0.010768,NA,NA	10.9809,NA,NA	-6.80018573551263,NA,NA	HOXA11-AS	rs189589409	0.978875	0.978875	0.502	|Exon=1|ABC=1			0	1	0.480612	0.499902	0.0678525	0.0762401	0.0125819	TRUE	FALSE	FALSE	FALSE	FALSE	FALSE	FALSE	TRUE	FALSE
eGFR_Max_INT	qt	Labs	Labs	estimated glomerular filtration rate (eGFR, maximum, inv-norm transformed)	7_27063512-27341382	EUR,AFR,EAS	2	10	0.561724	rs13221828	0.33472	27271127	T,C,T	C,T,C	0.8857,0.7133,0.5218	-0.00535538,0.0215337,-0.0290855	0.0035188,0.00469642,0.017907	0.892704,5.3432,0.981624	-1.52193361373195,4.58513080175964,-1.6242530853856	HOTTIP	rs13221828,rs12700796,rs2214412,rs6951104,rs3801321,rs60772526	0.33472,0.169714,0.0800234,0.0537333,0.0410836,0.0100328	0.689307	1,1,0.882,1,0.882,1	|GTeX_Finemapped=1,|GTeX_Finemapped=1,|GTeX_Finemapped=1,|ABC=1,|GTeX_Finemapped=1,|Exon=1|ABC=1	rs13243033,rs2074399,rs6956598,rs6958837	0.0233052,0.192133,0.0303695,0.0197774	0.265585	0.577062	0.965134	0.559824	0.0678525	0.0762401	0.0125819	FALSE	TRUE	FALSE	FALSE	FALSE	FALSE	FALSE	TRUE	FALSE
eGFR_Max_INT	qt	Labs	Labs	estimated glomerular filtration rate (eGFR, maximum, inv-norm transformed)	7_33037269-33159780	EUR,AFR,EAS	1	4	1	rs6948759	0.311658	33095688	C,C,C	T,T,T	0.7903,0.991679,0.7946	0.0186896,0.052875,0.0114762	0.00275021,0.02338,0.0221414	10.9674,1.62479,0.21879	6.79569923751277,2.26154833190761,0.518314108412296	NT5C3A	rs6948759,rs2392210,rs6462450	0.311658,0.305236,0.275201	0.892095	1,1,0.817	|EpiMap=1,|GTeX_Finemapped=1,|GTeX_Finemapped=1|ABC=1	rs4720091	0.0703686	0.0703686	1	0.75751	0.362233	0.0397887	0.0149575	0.0152571	TRUE	FALSE	FALSE	FALSE	FALSE	FALSE	FALSE	TRUE	FALSE
eGFR_Max_INT	qt	Labs	Labs	estimated glomerular filtration rate (eGFR, maximum, inv-norm transformed)	7_56033558-56162172	EUR,AFR,EAS	1	12	0.989869	rs3735665	0.190135	56119730	A,A,A	T,T,T	0.6789,0.5946,0.7103	-0.0210153,-0.00824751,-0.0174485	0.00239794,0.00432576,0.019719	17.7245,1.2474,0.424541	-8.76389734522132,-1.90660369507324,-0.884857244282164	CCT6A	rs3735665,rs6593297,rs2230197,rs6958480,rs766333	0.190135,0.142484,0.0956114,0.0895275,0.0257266	0.543485	0.47,0.943,0.93,0.93,1	|Promoter=0.500|ABC=1,|Exon=1|eQTLGen_Finemapped=1,|Exon=1,|Promoter=1,|Promoter=1|eQTLGen_Finemapped=1	rs11771788,rs12669623,rs4948104,rs6954546,rs6966609,rs7801467,rs7811270	0.0640708,0.0248233,0.0911733,0.0536992,0.0147711,0.0640202,0.106822	0.41938	1	0.52736	0.302593	0.0231397	0.0107635	0.00244855	TRUE	FALSE	FALSE	FALSE	FALSE	FALSE	FALSE	TRUE	FALSE
eGFR_Max_INT	qt	Labs	Labs	estimated glomerular filtration rate (eGFR, maximum, inv-norm transformed)	7_56033558-56162172	EUR,AFR,EAS	2	37	0.639813	rs4255091	0.100995	56082992	C,C,C	G,G,G	0.7048,0.7466,0.5724	0.0135106,0.00578159,0.0340959	0.00245454,0.00488281,0.0180805	7.43111,0.626379,1.22677	5.50433075036463,1.18407023824396,1.88578302591189	GBAS	rs4255091,rs7801940,rs6962857,rs60566397,rs7784104,rs4496923,rs2289062,rs12668532,rs12532776,rs7804578	0.100995,0.0952136,0.0947865,0.0946976,0.091481,0.0740749,0.0207026,0.0154158,0.0121665,0.009275	0.608808	1,1,0.929,1,1,0.929,0.981,1,1,1	|eQTLGen_Finemapped=1,|eQTLGen_Finemapped=1,|eQTLGen_Finemapped=1,|eQTLGen_Finemapped=1,|eQTLGen_Finemapped=1,|eQTLGen_Finemapped=1,|Exon=1,|ABC=1,|EpiMap=1|ABC=1,|EpiMap=1|ABC=1	rs10251184,rs10265826,rs113152440,rs12155441,rs12671494,rs12673255,rs13438048,rs2006649,rs2014042,rs2242509,rs3778867,rs3813505,rs4345511,rs4424212,rs4427122,rs4585698,rs55898061,rs58006921,rs59723101,rs6960348,rs6970842,rs73138774,rs73140793,rs73140794,rs766334,rs7793536,rs7793614	0.0254211,0.00560555,0.00561882,0.00590519,0.0063578,0.00575852,0.00653957,0.0244285,0.00607959,0.00804801,0.0133349,0.00675355,0.00672685,0.00545182,0.00545182,0.00733742,0.0960513,0.0236015,0.00561882,0.00637964,0.00544525,0.0253243,0.00539188,0.00555605,0.00614844,0.0108737,0.00667691	0.341887	0.970827	0.329266	0.581011	0.0231397	0.0107635	0.00244855	TRUE	FALSE	FALSE	FALSE	FALSE	FALSE	FALSE	TRUE	FALSE
eGFR_Max_INT	qt	Labs	Labs	estimated glomerular filtration rate (eGFR, maximum, inv-norm transformed)	7_617304-672509	EUR,AFR,EAS	1	5	0.80384	rs12720019	0.420575	641720	T,C,T	C,T,C	0.5567,0.528,0.745	0.0182068,-0.00746505,0.0231273	0.00225373,0.00425431,0.0205226	15.1834,1.10067,0.585403	8.07851872229593,-1.75470287778747,1.12691861654956	PRKAR1B	rs12720019,rs62432160	0.420575,0.0216726	0.442248	0.99,1	|Promoter=1,|ABC=1	rs12720020,rs71518321,rs9771385	0.366331,0.0283255,0.122913	0.51757	1	0.460361	0.41372	0.0363881	0.00137065	0.0136063	TRUE	FALSE	FALSE	FALSE	FALSE	FALSE	FALSE	TRUE	FALSE
eGFR_Max_INT	qt	Labs	Labs	estimated glomerular filtration rate (eGFR, maximum, inv-norm transformed)	7_75607155-75833138	EUR,AFR,EAS	1	15	0.950905	rs2302429	0.493517	75614777	G,G,G	A,A,A	0.8082,0.9289,0.7421	-0.0200378,-0.0279309,-0.0346917	0.00284365,0.00826414,0.0204467	11.7364,3.13938,1.04694	-7.04650712992105,-3.3797709138519,-1.69668944132794	POR	rs2302429,rs111714534,rs148779653,rs113651457,rs57721466,rs113570449	0.493517,0.0502372,0.0394543,0.0250581,0.0217381,0.0187821	0.648787	0.904,1,1,1,1,1	|GTeX_Finemapped=1|EpiMap=1,|GTeX_Finemapped=1,|GTeX_Finemapped=1,|GTeX_Finemapped=1,|GTeX_Finemapped=1,|eQTLGen_Finemapped=1	rs112372188,rs112463197,rs112525432,rs112680895,rs11983987,rs141272667,rs73138006,rs78587454,rs867973	0.0440998,0.0696183,0.00388771,0.0799555,0.00465912,0.032986,0.00485424,0.0366365,0.0256551	0.302352	0.999985	0.922675	0.355358	0.0451499	0.029395	0.0153033	TRUE	TRUE	FALSE	TRUE	FALSE	FALSE	FALSE	TRUE	TRUE
eGFR_Max_INT	qt	Labs	Labs	estimated glomerular filtration rate (eGFR, maximum, inv-norm transformed)	7_75607155-75833138	EUR,AFR,EAS	2	4	1	rs1057870	0.695473	75615287	G,G,G	A,A,A	0.659,0.8744,0.9623	0.0133172,0.0139418,0.17421	0.00236179,0.00640866,0.0469628	7.76597,1.52878,3.68267	5.63860461768405,2.17546257720023,3.70953179963716	POR	rs1057870,rs10225188,rs11764251,rs10239977	0.695473,0.194926,0.048793,0.0296484	0.96884	0.99,1,0.99,0.99	|Exon=1|EpiMap=1,|EpiMap=1,|Promoter=1|EpiMap=1,|Promoter=1|EpiMap=1			0	0.947413	0.500229	0.949087	0.0451499	0.029395	0.0153033	TRUE	FALSE	TRUE	FALSE	TRUE	FALSE	FALSE	TRUE	TRUE
eGFR_Max_INT	qt	Labs	Labs	estimated glomerular filtration rate (eGFR, maximum, inv-norm transformed)	7_77128987-77590681	EUR,AFR,EAS	1	8	0.979134	rs62462680	0.284697	77488434	A,A,A	T,T,T	0.7127,0.92663,0.8571	0.0264616,0.0394135,-0.00144671	0.00247423,0.00814526,0.0255592	25.9684,5.88405,0.0200593	10.694882852443,4.83882650768668,-0.0566023193214185	PHTF2	rs62462680,rs17807802,rs55759218,rs73138424	0.284697,0.195605,0.153182,0.12382	0.757304	1,1,1,1	|ABC=1,|Exon=1|EpiMap=1,|ABC=1,|ABC=1	rs1045463,rs11765986,rs11770446,rs11772392	0.0852673,0.0373331,0.0189419,0.057852	0.199394	1	0.998869	0.293956	0.0373374	0.0602625	0.0216267	TRUE	TRUE	FALSE	TRUE	FALSE	FALSE	FALSE	TRUE	TRUE
eGFR_Max_INT	qt	Labs	Labs	estimated glomerular filtration rate (eGFR, maximum, inv-norm transformed)	8_103597586-103651528	EUR,AFR,EAS	1	4	0.892138	rs62523309	0.459944	103645751	T,T,T	C,C,C	0.8241,0.7784,0.8323	0.0195105,0.00159539,-0.0139782	0.00294061,0.00511365,0.0239427	10.4884,0.122023,0.252322	6.63484787170009,0.311986545813656,-0.583818867546267	KLF10	rs62523309,rs4281092,rs17186961,rs6998277	0.459944,0.311836,0.137259,0.0805436	0.989583	1,1,0.655,0.798	|ABC=1,|ABC=1,|EpiMap=1,|GTeX_Finemapped=1			0	1	0.30283	0.377394	0.0193095	0.00375042	0.00762331	TRUE	FALSE	FALSE	FALSE	FALSE	FALSE	FALSE	TRUE	FALSE
eGFR_Max_INT	qt	Labs	Labs	estimated glomerular filtration rate (eGFR, maximum, inv-norm transformed)	8_126475770-126506694	EUR,AFR,EAS	1	2	1	rs6982636	0.502813	126479315	G,G,A	A,A,G	0.5417,0.6619,0.5625	0.0203208,0.0114769,-0.0623371	0.00224702,0.0044895,0.0180314	18.8187,1.97564,3.26286	9.04344420610408,2.55638712551509,-3.45714143105915	ZNF572	rs6982636	0.502813	0.502813	0.655	|EpiMap=1	rs2001844	0.457895	0.457895	0.646565	0.651399	0.90073	0.186108	0.021025	0.00564297	FALSE	FALSE	TRUE	FALSE	FALSE	FALSE	FALSE	TRUE	FALSE
eGFR_Max_INT	qt	Labs	Labs	estimated glomerular filtration rate (eGFR, maximum, inv-norm transformed)	8_126475770-126506694	EUR,AFR,EAS	2	2	0.992627	rs2954032	0.935016	126493392	G,G,G	A,A,A	0.675,0.90847,0.7262	-0.0167814,-0.00946197,-0.0428293	0.00239038,0.00736513,0.0200602	11.6552,0.701371,1.48469	-7.02039006350455,-1.28469830131987,-2.13503853401262	TRIB1	rs2954032,rs2001845	0.935016,0.0272126	0.962229	1,1	|EpiMap=1|Cicero=1,|ABC=1			0	1	0.507334	0.223539	0.186108	0.021025	0.00564297	FALSE	FALSE	FALSE	FALSE	FALSE	FALSE	FALSE	FALSE	FALSE
eGFR_Max_INT	qt	Labs	Labs	estimated glomerular filtration rate (eGFR, maximum, inv-norm transformed)	8_144870701-144940117	EUR,AFR,EAS	1	6	0.731122	rs6985307	0.290947	144928660	T,C,C	C,T,T	0.5746,0.8949,0.6558	-0.0160868,0.00820792,0.0496403	0.00226454,0.00692514,0.0188273	11.9158,0.627228,2.07707	-7.10378266667844,1.18523524434163,2.6366127910003	SCRIB	rs6985307,rs11778302,rs11779128,rs7464611	0.290947,0.245724,0.164585,0.156699	0.857955	1,1,1,1	|GTeX_Finemapped=1,|GTeX_Finemapped=1,|GTeX_Finemapped=1,|GTeX_Finemapped=1	rs11774027,rs34303577	0.057353,0.0547184	0.112071	1	0.383721	0.865593	0.0506957	0.040026	0.0260421	TRUE	FALSE	TRUE	FALSE	TRUE	FALSE	FALSE	TRUE	TRUE
eGFR_Max_INT	qt	Labs	Labs	estimated glomerular filtration rate (eGFR, maximum, inv-norm transformed)	8_23697492-23788395	EUR,AFR,EAS	1	1	1	rs7007761	0.998854	23719571	C,C,C	T,T,T	0.5696,0.6785,0.7093	0.0343325,0.0260901,0.00767315	0.0022612,0.00454728,0.0196989	51.3407,8.01737,0.156836	15.183309747037,5.73751781284636,0.389521749945428	STC1	rs7007761	0.998854	0.998854	1	|EpiMap=1|ABC=1			0	1	0.999542	0.319435	0.00717968	0.00178651	0.000356211	TRUE	TRUE	FALSE	TRUE	FALSE	FALSE	FALSE	TRUE	TRUE
eGFR_Max_INT	qt	Labs	Labs	estimated glomerular filtration rate (eGFR, maximum, inv-norm transformed)	8_23697492-23788395	EUR,AFR,EAS	2	1	1	rs819190	0.971729	23754889	C,C,C	A,A,A	0.6829,0.6626,0.622	-0.0318938,-0.0134321,-0.035718	0.00240594,0.00449178,0.0184475	39.3822,2.55497,1.277	-13.2562740550471,-2.99037352675331,-1.93619731670958	STC1	rs819190	0.971729	0.971729	1	|ABC=1			0	0.997557	0.414969	0.683537	0.00717968	0.00178651	0.000356211	TRUE	FALSE	FALSE	FALSE	FALSE	FALSE	FALSE	TRUE	FALSE
eGFR_Max_INT	qt	Labs	Labs	estimated glomerular filtration rate (eGFR, maximum, inv-norm transformed)	8_32002975-32116167	EUR,AFR,EAS	1	4	0.980798	rs10503900	0.298449	32084902	G,G,NA	A,A,NA	0.90656,0.7837,NA	-0.0292241,-0.00848666,NA	0.00384677,0.00515839,NA	13.5187,1.00032,NA	-7.59704895275777,-1.64521488293828,NA	NRG1	rs10503900,rs10503901,rs7821196,rs7820150	0.298449,0.255091,0.255091,0.184514	0.993145	1,1,1,1	|ABC=1,|GTeX_Finemapped=1|ABC=1,|GTeX_Finemapped=1,|GTeX_Finemapped=1			0	1	0.37736	0.5	0.000211416	0.00431538	0.00821248	TRUE	FALSE	FALSE	FALSE	FALSE	FALSE	FALSE	TRUE	FALSE
eGFR_Max_INT	qt	Labs	Labs	estimated glomerular filtration rate (eGFR, maximum, inv-norm transformed)	8_87319949-87562280	EUR,AFR,EAS	1	80	0.943033	rs28645771	0.0416723	87435972	C,C,T	T,T,C	0.7286,0.8472,0.5327	-0.016841,-0.0237178,0.0153321	0.00251774,0.00590286,0.0179284	10.6482,4.23143,0.40622	-6.68893531500473,-4.01801838430862,0.855185069498672	RMDN1	rs28645771,rs4379426,rs10086340,rs10098356,rs6994529,rs13261901,rs4379427,rs13260345,rs1135451,rs13280468,rs6471316,rs7833049,rs6992944,rs7017716,rs13282351,rs28561640,rs13279589,rs13267782,rs13272148,rs71502658,rs13261956,rs4961193,rs13253261,rs13252046,rs34227066,rs41469550,rs61106663,rs12678772,rs13253296,rs13273338,rs34794500,rs13258126,rs6992287,rs28378899,rs10956830,rs7830480,rs7017706,rs2953511,rs12543544,rs12549332,rs12544463,rs13254675,rs7820234,rs7816275,rs7841690,rs7832493,rs6471309,rs10097450,rs4961188,rs10095498,rs6471314,rs67123356,rs2953509,rs2953510,rs35418161,rs7837569,rs34367154,rs36081104,rs6998303,rs9942823,rs9942793,rs9942792,rs7459877,rs10093729,rs2976179,rs34596274,rs68008113,rs4490816,rs78435601,rs11992656,rs35471529,rs60982560,rs6471360	0.0416723,0.0396341,0.0244789,0.0227301,0.0227301,0.0222318,0.0206578,0.0203262,0.0197326,0.019615,0.0193498,0.0185088,0.0180878,0.0180878,0.0179367,0.0178308,0.0168857,0.0165981,0.0162341,0.0161083,0.0158392,0.0158162,0.0156546,0.0154037,0.0153972,0.0153586,0.0151829,0.014802,0.014802,0.0147217,0.0144779,0.0144515,0.0141221,0.0138887,0.0138231,0.0137949,0.0133473,0.0132542,0.0113156,0.010512,0.0101108,0.0076573,0.00738463,0.00662122,0.00662122,0.0065626,0.00653937,0.00609057,0.00580942,0.00564354,0.00535293,0.00454755,0.00446959,0.00432645,0.00414675,0.0038477,0.00382257,0.00382257,0.00382257,0.00382257,0.00375788,0.00358035,0.00326477,0.00313104,0.00287548,0.00269468,0.00267192,0.00267084,0.00263462,0.00263367,0.00255736,0.00255736,0.00255736	0.864011	1,1,1,1,1,1,1,1,1,1,0.882,1,1,1,0.991,1,1,1,1,1,1,1,1,1,1,1,1,1,1,1,1,1,1,1,1,1,1,1,1,0.721,1,1,1,1,1,1,1,1,0.882,1,1,1,0.882,1,1,1,1,1,1,1,1,1,1,1,1,1,1,1,1,0.655,1,1,1	|GTeX_Finemapped=1,|GTeX_Finemapped=1,|GTeX_Finemapped=1,|GTeX_Finemapped=1,|GTeX_Finemapped=1,|GTeX_Finemapped=1,|GTeX_Finemapped=1,|GTeX_Finemapped=1,|GTeX_Finemapped=1,|GTeX_Finemapped=1,|GTeX_Finemapped=1,|GTeX_Finemapped=1,|GTeX_Finemapped=1,|GTeX_Finemapped=1,|Exon=1|GTeX_Finemapped=1|ABC=1,|GTeX_Finemapped=1,|GTeX_Finemapped=1,|GTeX_Finemapped=1,|GTeX_Finemapped=1,|GTeX_Finemapped=1,|GTeX_Finemapped=1,|Exon=1|GTeX_Finemapped=1,|GTeX_Finemapped=1,|GTeX_Finemapped=1,|GTeX_Finemapped=1,|GTeX_Finemapped=1,|GTeX_Finemapped=1,|GTeX_Finemapped=1,|GTeX_Finemapped=1,|GTeX_Finemapped=1,|GTeX_Finemapped=1,|GTeX_Finemapped=1,|GTeX_Finemapped=1,|GTeX_Finemapped=1,|GTeX_Finemapped=1,|GTeX_Finemapped=1,|Exon=1|GTeX_Finemapped=1,|GTeX_Finemapped=1,|GTeX_Finemapped=1,|GTeX_Finemapped=1,|GTeX_Finemapped=1,|GTeX_Finemapped=1,|GTeX_Finemapped=1,|GTeX_Finemapped=1,|GTeX_Finemapped=1,|GTeX_Finemapped=1,|GTeX_Finemapped=1,|GTeX_Finemapped=1,|GTeX_Finemapped=1,|GTeX_Finemapped=1,|GTeX_Finemapped=1,|GTeX_Finemapped=1,|GTeX_Finemapped=1,|GTeX_Finemapped=1,|GTeX_Finemapped=1,|GTeX_Finemapped=1,|GTeX_Finemapped=1,|GTeX_Finemapped=1,|GTeX_Finemapped=1,|GTeX_Finemapped=1,|GTeX_Finemapped=1,|GTeX_Finemapped=1,|GTeX_Finemapped=1|ABC=1,|GTeX_Finemapped=1,|GTeX_Finemapped=1,|GTeX_Finemapped=1,|Exon=1|GTeX_Finemapped=1|ABC=1,|GTeX_Finemapped=1,|GTeX_Finemapped=1,|EpiMap=1,|GTeX_Finemapped=1,|GTeX_Finemapped=1,|GTeX_Finemapped=1	rs13262672,rs2953516,rs2976178,rs7007855,rs7460650,rs7816629,rs8635	0.00351456,0.00753739,0.00494148,0.0176695,0.0152344,0.0275385,0.011423	0.0878588	1	0.997233	0.269498	0.0107999	0.0156759	0.0223335	TRUE	TRUE	FALSE	TRUE	FALSE	FALSE	FALSE	TRUE	TRUE
eGFR_Max_INT	qt	Labs	Labs	estimated glomerular filtration rate (eGFR, maximum, inv-norm transformed)	8_9177732-9221207	EUR,AFR,EAS	1	4	1	rs9987289	0.352082	9183358	G,G,G	A,A,A	0.92545,0.8109,0.9881	0.0301932,0.0171044,0.00960719	0.00426246,0.0054236,0.0824909	11.8522,2.79258,0.0422562	7.08351515322138,3.15369865034295,0.116463634170557	TNKS	rs9987289,rs4841133,rs4841132,rs4240624	0.352082,0.263773,0.237691,0.144954	0.9985	1,1,1,1	|GTeX_Finemapped=1,|GTeX_Finemapped=1,|GTeX_Finemapped=1,|GTeX_Finemapped=1			0	1	0.944994	0.294169	0.0728404	0.0303142	0.00769635	TRUE	TRUE	FALSE	TRUE	FALSE	FALSE	FALSE	TRUE	TRUE
eGFR_Max_INT	qt	Labs	Labs	estimated glomerular filtration rate (eGFR, maximum, inv-norm transformed)	9_112196776-112241370	EUR,AFR,EAS	1	17	0.92379	rs10816810	0.193744	112203397	G,A,G	A,G,A	0.6561,0.5688,0.6895	0.015118,-0.0104745,-0.000373798	0.002357,0.00428843,0.0193322	9.84877,1.83608,0.00675188	6.41408570216377,-2.44250226772968,-0.0193355127714383	PTPN3	rs10816810,rs10979872,rs10979871,rs1970940,rs1970941,rs7041037,rs7033550,rs10816816,rs10979873,rs10979874,rs10979875,rs10979876,rs1108496,rs10816811,rs3793524	0.193744,0.155377,0.123578,0.101247,0.0965804,0.0357066,0.0296423,0.0288392,0.0229816,0.0229816,0.0226162,0.0222779,0.020308,0.0195469,0.0183009	0.913728	0.487,1,1,1,1,1,1,1,1,1,1,1,1,0.655,1	|EpiMap=1,|Exon=1,|Exon=1|EpiMap=1,|Promoter=1,|Promoter=1,|EpiMap=1,|GTeX_Finemapped=1,|EpiMap=1,|Exon=1,|Exon=1,|Exon=1|EpiMap=1,|Exon=1,|ABC=1,|EpiMap=1,|Exon=1	rs41278405,rs7870581	0.0208556,0.0199423	0.0407979	1	0.862863	0.420025	0.0163946	0.00323528	0.00528071	TRUE	TRUE	FALSE	TRUE	FALSE	FALSE	FALSE	TRUE	TRUE
eGFR_Max_INT	qt	Labs	Labs	estimated glomerular filtration rate (eGFR, maximum, inv-norm transformed)	9_119264108-119508354	EUR,AFR,EAS	1	1	1	rs10983324	0.998858	119485337	C,A,C	A,C,A	0.674,0.5938,0.503	0.0161254,-0.00590801,0.0353065	0.00238848,0.00432441,0.0178903	10.8342,0.764784,1.31481	6.75132301714898,-1.36620024465765,1.97349960593171	ASTN2	rs10983324	0.998858	0.998858	1	|GTeX_Finemapped=1			0	0.999999	0.437275	0.667968	0.0482366	0.013155	0.0120063	TRUE	FALSE	FALSE	FALSE	FALSE	FALSE	FALSE	TRUE	FALSE
eGFR_Max_INT	qt	Labs	Labs	estimated glomerular filtration rate (eGFR, maximum, inv-norm transformed)	9_132575797-132840385	EUR,AFR,EAS	1	13	0.883074	rs1108532	0.219735	132629186	C,C,NA	T,T,NA	0.90954,0.8162,NA	-0.0291598,-0.00444605,NA	0.00390321,0.00548335,NA	13.0983,0.37938,NA	-7.4707228153238,-0.810827322713305,NA	C9orf78	rs1108532,rs1108535,rs913322	0.219735,0.212607,0.212356	0.644698	0.513,0.513,0.513	|ABC=1|Cicero=1,|ABC=1|Cicero=1,|ABC=1|Cicero=1	rs1108533,rs114483837,rs140463599,rs147706265,rs35899714,rs62583602,rs62583603,rs6478920,rs7046853,rs913325	0.196399,0.00479855,0.00323867,0.0181511,0.00384554,0.0106836,0.00955627,0.00196329,0.0549853,0.0022661	0.305887	1	0.392344	0.49975	0.0526728	0.0964068	0.0501531	TRUE	FALSE	FALSE	FALSE	FALSE	FALSE	FALSE	TRUE	FALSE
eGFR_Max_INT	qt	Labs	Labs	estimated glomerular filtration rate (eGFR, maximum, inv-norm transformed)	9_132575797-132840385	EUR,AFR,EAS	2	2	0.88772	rs41278736	0.941225	132597062	A,A,A	C,C,C	0.93936,0.8185,0.990079	-0.0226241,0.0036399,-0.118528	0.004691,0.00551023,0.0902541	5.84923,0.293379,0.723324	-4.82287358772117,0.660571337312599,-1.31326997887077	C9orf78	rs41278736	0.941225	0.941225	0.513	|Promoter=1|GTeX_Finemapped=1	rs41278740	0.0289899	0.0289899	0.990177	0.40891	0.440884	0.0526728	0.0964068	0.0501531	TRUE	FALSE	FALSE	FALSE	FALSE	FALSE	FALSE	TRUE	FALSE
eGFR_Max_INT	qt	Labs	Labs	estimated glomerular filtration rate (eGFR, maximum, inv-norm transformed)	9_139094805-139110654	EUR,AFR,EAS	1	5	0.892633	rs11103387	0.841954	139107879	C,C,C	T,T,T	0.662,0.7095,0.8056	-0.0176958,-0.0129891,0.0178796	0.00236686,0.00467808,0.0226033	13.1172,2.26015,0.367611	-7.47648783620493,-2.77658783090499,0.791017240845363	LHX3	rs11103387	0.841954	0.841954	1	|GTeX_Finemapped=1	rs56412126,rs61482805,rs7040556,rs72773790	0.0325083,0.0219684,0.0470851,0.0143525	0.115914	1	0.686612	0.419875	0.0287432	0.0716149	0.0117765	TRUE	FALSE	FALSE	FALSE	FALSE	FALSE	FALSE	TRUE	FALSE
eGFR_Max_INT	qt	Labs	Labs	estimated glomerular filtration rate (eGFR, maximum, inv-norm transformed)	9_139877675-140377675	EUR,AFR,EAS	1	3	0.768689	rs9410115	0.531831	140342079	C,C,C	T,T,T	0.8757,0.96445,0.994048	-0.0242219,-0.0117866,-0.0349368	0.0033935,0.0114698,0.116291	12.0228,0.516943,0.116991	-7.13773390304995,-1.02762035955291,-0.300425656327661	NSMF	rs9410115	0.531831	0.531831	1	|Exon=1|EpiMap=1|Roadmap=1	rs28606499,rs71510821	0.217652,0.236364	0.454016	1	0.324237	0.338695	0.167338	0.235675	0.04004	FALSE	FALSE	FALSE	FALSE	FALSE	FALSE	FALSE	FALSE	FALSE
eGFR_Max_INT	qt	Labs	Labs	estimated glomerular filtration rate (eGFR, maximum, inv-norm transformed)	9_139877675-140377675	EUR,AFR,EAS	2	2	1	rs9414694	0.514202	140197983	T,T,T	C,C,C	0.6173,0.8752,0.501	-0.0151596,0.00626385,-0.0178029	0.00230347,0.00642623,0.01789	10.3309,0.481889,0.495296	-6.58120140483705,0.974731685607269,-0.995131358300727	PNPLA7	rs9414694	0.514202	0.514202	0.882	|GTeX_Finemapped=1	rs6606562	0.482127	0.482127	1	0.463243	0.336379	0.167338	0.235675	0.04004	FALSE	FALSE	FALSE	FALSE	FALSE	FALSE	FALSE	FALSE	FALSE
eGFR_Max_INT	qt	Labs	Labs	estimated glomerular filtration rate (eGFR, maximum, inv-norm transformed)	9_20501425-20559727	EUR,AFR,EAS	1	3	0.985137	rs4977427	0.402871	20551111	T,T,NA	C,C,NA	0.7883,0.98638,NA	-0.018445,0.0100522,NA	0.00274066,0.0183234,NA	10.7709,0.234123,NA	-6.7301306984449,0.548599059126581,NA	FOCAD	rs4977427,rs17685306	0.402871,0.401844	0.804715	1,1	|ABC=1,|ABC=1	rs10964603	0.195285	0.195285	1	0.323386	0.5	0.0832347	1.41693e-05	0.0301936	TRUE	FALSE	FALSE	FALSE	FALSE	FALSE	FALSE	TRUE	FALSE
eGFR_Max_INT	qt	Labs	Labs	estimated glomerular filtration rate (eGFR, maximum, inv-norm transformed)	9_33826022-34130435	EUR,AFR,EAS	1	3	1	rs1785511	0.377539	34034639	G,C,G	C,G,C	0.7475,0.503,0.8333	0.01827,-0.0123426,0.0263762	0.00257706,0.00424771,0.024	11.8709,2.43602,0.565808	7.00858377414792,3.02213234203544,1.15907916666667	UBAP2	rs10814057,rs7019833	0.294376,0.284414	0.57879	1,1	|Exon=1,|ABC=1	rs1785511	0.377539	0.377539	0.999987	0.900434	0.428326	0.0615048	0.0368231	0.0244376	TRUE	TRUE	FALSE	TRUE	FALSE	FALSE	FALSE	TRUE	TRUE
eGFR_Max_INT	qt	Labs	Labs	estimated glomerular filtration rate (eGFR, maximum, inv-norm transformed)	9_33826022-34130435	EUR,AFR,EAS	2	3	1	rs10971930	0.424805	34116083	T,T,C	C,C,T	0.8628,0.98941,0.6012	-0.0226914,-0.0108101,0.00581957	0.00325408,0.0207482,0.0182681	11.509,0.220146,0.124906	-6.97321516373291,-0.521013871082793,0.318564601682715	BAG1	rs10971930,rs61237993	0.424805,0.193108	0.617913	1,1	|GTeX_Finemapped=1,|GTeX_Finemapped=1	rs11557154	0.362193	0.362193	0.999456	0.232155	0.313721	0.0615048	0.0368231	0.0244376	TRUE	FALSE	FALSE	FALSE	FALSE	FALSE	FALSE	TRUE	FALSE
eGFR_Max_INT	qt	Labs	Labs	estimated glomerular filtration rate (eGFR, maximum, inv-norm transformed)	9_3704271-3741507	EUR,AFR,EAS	1	4	0.979154	rs12351512	0.30626	3730992	C,C,C	T,T,T	0.5119,0.6044,0.752	0.0158761,-0.000177137,0.0203287	0.00223982,0.00434337,0.0207131	11.8665,0.0143631,0.486283	7.08811422346439,-0.0407833088132027,0.981441696317789	GLIS3	rs12351512,rs7850067	0.30626,0.229356	0.535616	1,0.882	|GTeX_Finemapped=1,|GTeX_Finemapped=1	rs7033145,rs7853437	0.201343,0.22958	0.430923	1	0.390948	0.452234	0.012131	0.00203793	4.84655e-08	TRUE	FALSE	FALSE	FALSE	FALSE	FALSE	FALSE	TRUE	FALSE
eGFR_Max_INT	qt	Labs	Labs	estimated glomerular filtration rate (eGFR, maximum, inv-norm transformed)	9_6177420-6364449	EUR,AFR,EAS	1	1	1	rs2006682	0.999831	6227045	C,C,NA	G,G,NA	0.7127,0.7186,NA	0.0170098,0.00355455,NA	0.00247423,0.00472293,NA	11.207,0.345168,NA	6.87478528673567,0.752615431522381,NA	IL33	rs2006682	0.999831	0.999831	1	|EpiMap=1|ABC=1			0	0.999999	0.259422	0.499999	0.0072335	0.0111547	0.122723	TRUE	FALSE	FALSE	FALSE	FALSE	FALSE	FALSE	TRUE	FALSE
eGFR_Max_INT	qt	Labs	Labs	estimated glomerular filtration rate (eGFR, maximum, inv-norm transformed)	9_71397747-71558377	EUR,AFR,EAS	1	3	0.975734	rs2039424	0.754141	71432174	A,A,A	G,G,G	0.6392,0.5832,0.6498	0.0323155,0.0275486,0.0215502	0.00233136,0.00430769,0.0187513	42.9634,9.79497,0.601283	13.861222633999,6.39521414029329,1.14926431767397	PIP5K1B	rs2039424,rs10746942,rs1556751	0.754141,0.144973,0.0999166	0.999031	1,1,1	|GTeX_Finemapped=1|EpiMap=1,|GTeX_Finemapped=1,|GTeX_Finemapped=1			0	1	1	0.430392	0.038497	0.0577446	0.0282044	TRUE	TRUE	FALSE	TRUE	FALSE	FALSE	FALSE	TRUE	TRUE
eGFR_Max_INT	qt	Labs	Labs	estimated glomerular filtration rate (eGFR, maximum, inv-norm transformed)	9_71397747-71558377	EUR,AFR,EAS	2	1	1	rs113300414	0.981341	71441154	G,NA,NA	A,NA,NA	0.98509,NA,NA	-0.05191,NA,NA	0.00923812,NA,NA	7.71681,NA,NA	-5.61910864981187,NA,NA	APBA1	rs113300414	0.981341	0.981341	0.721	|GTeX_Finemapped=1			0	0.894563	0.47085	0.491802	0.038497	0.0577446	0.0282044	TRUE	FALSE	FALSE	FALSE	FALSE	FALSE	FALSE	TRUE	FALSE
eGFR_Max_INT	qt	Labs	Labs	estimated glomerular filtration rate (eGFR, maximum, inv-norm transformed)	9_86368660-86666993	EUR,AFR,EAS	1	14	0.941009	rs10868082	0.255029	86639109	G,G,G	T,T,T	0.7237,0.5257,0.6964	0.0180758,0.0173624,0.0246477	0.00250375,0.00425326,0.0194536	12.2825,4.35043,0.687916	7.21949076385422,4.08213934723012,1.26699942427109	RMI1	rs10868082,rs7020300,rs963459,rs796004,rs296887,rs796007,rs7039458,rs296890,rs296889,rs296893,rs296888	0.255029,0.103541,0.064535,0.0509048,0.0293208,0.0271813,0.0260436,0.0253381,0.0252922,0.0171146,0.0158458	0.640146	1,0.655,1,0.618,0.567,0.882,1,0.567,0.567,1,0.567	|GTeX_Finemapped=1|eQTLGen_Finemapped=1,|EpiMap=1,|eQTLGen_Finemapped=1,|Promoter=0.500|GTeX_Finemapped=1|eQTLGen_Finemapped=1,|Promoter=1|GTeX_Finemapped=1|eQTLGen_Finemapped=1,|GTeX_Finemapped=1,|GTeX_Finemapped=1|eQTLGen_Finemapped=1,|Exon=1|GTeX_Finemapped=1|eQTLGen_Finemapped=1,|Promoter=1|GTeX_Finemapped=1|eQTLGen_Finemapped=1,|GTeX_Finemapped=1,|Promoter=1|GTeX_Finemapped=1|eQTLGen_Finemapped=1	rs10114889,rs10115699,rs2576362	0.103541,0.100762,0.107057	0.31136	1	0.991535	0.50045	0.104598	0.00841967	0.0120509	FALSE	TRUE	FALSE	FALSE	FALSE	FALSE	FALSE	TRUE	FALSE
eGFR_Mean_INT	qt	Labs	Labs	estimated glomerular filtration rate (eGFR, mean, inv-norm transformed)	10_101690379-101773032	EUR,AFR,EAS	1	4	0.972845	rs11592836	0.396151	101743304	G,G,G	T,T,T	0.7018,0.98638,0.8214	-0.0148333,-0.0340188,-0.019443	0.00244737,0.0183229,0.0233559	8.86858,1.19815,0.392389	-6.06091436930256,-1.85662749892211,-0.832466314721334	DNMBP	rs11592836,rs11591791,rs11596056,rs12769742	0.396151,0.290986,0.13634,0.128835	0.952312	0.895,1,1,0.798	|GTeX_Finemapped=1|ABC=1,|GTeX_Finemapped=1,|GTeX_Finemapped=1,|GTeX_Finemapped=1			0	1	0.537646	0.391256	0.0407029	0.0088399	0.00937968	TRUE	FALSE	FALSE	FALSE	FALSE	FALSE	FALSE	TRUE	FALSE
eGFR_Mean_INT	qt	Labs	Labs	estimated glomerular filtration rate (eGFR, mean, inv-norm transformed)	10_101690379-101773032	EUR,AFR,EAS	2	18	0.800746	rs184487599	0.168324	101770198	C,NA,NA	T,NA,NA	0.97316,NA,NA	-0.0319609,NA,NA	0.00692751,NA,NA	5.40263,NA,NA	-4.61362018964967,NA,NA	DNMBP	rs184487599,rs146995884,rs78486581,rs76707553,rs12266302,rs12244458,rs74152910,rs11190328,rs35924554,rs7924071,rs113183335,rs112634073,rs7910239	0.168324,0.137751,0.124816,0.0898631,0.0800965,0.0760939,0.0760939,0.0230348,0.0147097,0.0125711,0.0101758,0.00758319,0.0073826	0.828496	1,1,1,1,1,1,1,1,1,1,0.798,1,0.895	|Promoter=1|ABC=1,|ABC=1,|ABC=1,|ABC=1,|ABC=1,|ABC=1,|ABC=1,|GTeX_Finemapped=1,|Exon=1,|GTeX_Finemapped=1,|GTeX_Finemapped=1,|GTeX_Finemapped=1,|GTeX_Finemapped=1|ABC=1	rs10159644,rs112565283,rs112622725,rs12248487,rs74780217	0.0801451,0.0223396,0.00781577,0.00738474,0.00738474	0.12507	0.999958	0.387668	0.527622	0.0407029	0.0088399	0.00937968	TRUE	FALSE	FALSE	FALSE	FALSE	FALSE	FALSE	TRUE	FALSE
eGFR_Mean_INT	qt	Labs	Labs	estimated glomerular filtration rate (eGFR, mean, inv-norm transformed)	10_104965551-105175131	EUR,AFR,EAS	1	2	1	rs1750480	0.492298	104965551	G,G,G	T,T,T	0.6282,0.95991,0.503	-0.0194433,-0.0262087,-0.00507344	0.00231663,0.0108261,0.0178917	16.324,1.81014,0.109721	-8.39292420455576,-2.42088101901885,-0.283563887165557	NT5C2	rs1750480,rs1773924	0.492298,0.460773	0.953071	1,1	|ABC=1,|ABC=1			0	1	0.789648	0.249577	0.0470586	0.0045946	0.0066128	TRUE	FALSE	FALSE	FALSE	FALSE	FALSE	FALSE	TRUE	FALSE
eGFR_Mean_INT	qt	Labs	Labs	estimated glomerular filtration rate (eGFR, mean, inv-norm transformed)	10_114773926-114817009	EUR,AFR,EAS	1	3	1	rs61872784	0.724002	114798893	T,T,T	A,A,A	0.7137,0.7995,0.98909	0.019693,0.0146017,-0.0339288	0.00247681,0.00530443,0.0861161	14.7327,2.22841,0.158898	7.95095304040278,2.75273686333876,-0.393989045021779	TCF7L2	rs61872784,rs12243326	0.724002,0.0920026	0.816005	1,1	|EpiMap=1,|ABC=1	rs11196211	0.18266	0.18266	1	0.861952	0.41498	0.0225516	0.00761132	0.021488	TRUE	TRUE	FALSE	TRUE	FALSE	FALSE	FALSE	TRUE	TRUE
eGFR_Mean_INT	qt	Labs	Labs	estimated glomerular filtration rate (eGFR, mean, inv-norm transformed)	10_126428145-126544939	EUR,AFR,EAS	1	6	0.989363	rs11815605	0.42726	126475032	C,C,C	G,G,G	0.7197,0.96596,0.7579	-0.0253741,-0.004779,-0.0372981	0.00249272,0.011712,0.0208839	23.6102,0.165425,1.13016	-10.1792820693861,-0.408043032786885,-1.7859738841883	FAM53B	rs11815605,rs12776722,rs3107463,rs10901815,rs4962402,rs11245362	0.42726,0.220038,0.206836,0.0505796,0.0308673,0.0270438	0.962625	1,1,1,1,1,1	|GTeX_Finemapped=1,|GTeX_Finemapped=1,|Promoter=1|ABC=1,|GTeX_Finemapped=1|ABC=1,|GTeX_Finemapped=1,|GTeX_Finemapped=1			0	1	0.258974	0.568435	0.0193133	0.00461153	0.00598807	TRUE	FALSE	FALSE	FALSE	FALSE	FALSE	FALSE	TRUE	FALSE
eGFR_Mean_INT	qt	Labs	Labs	estimated glomerular filtration rate (eGFR, mean, inv-norm transformed)	10_15511547-15528063	EUR,AFR,EAS	1	1	1	rs12776771	0.991195	15528063	C,C,C	G,G,G	0.5944,0.8079,0.7312	-0.0166559,-0.013593,0.0261129	0.0022802,0.00539092,0.0201782	12.5558,1.9323,0.708576	-7.3045785457416,-2.52146201390486,1.2941144403366	ITGA8	rs12776771	0.991195	0.991195	1	|EpiMap=1			0	1	0.855749	0.477064	0.0075939	0.00819405	0.00152474	TRUE	TRUE	FALSE	TRUE	FALSE	FALSE	FALSE	TRUE	TRUE
eGFR_Mean_INT	qt	Labs	Labs	estimated glomerular filtration rate (eGFR, mean, inv-norm transformed)	10_16826045-16841362	EUR,AFR,EAS	1	1	1	rs10904812	0.994572	16831263	A,A,A	G,G,G	0.98211,0.6293,0.8581	0.0559322,0.0046909,0.0562638	0.00844647,0.00439709,0.0256362	10.4504,0.543553,1.54998	6.62196160052661,1.06681919178366,2.19470124277389	C1QL3	rs10904812	0.994572	0.994572	0.655	|EpiMap=1			0	1	0.342786	0.563139	0.0180136	1.49819e-05	0.00586834	TRUE	FALSE	FALSE	FALSE	FALSE	FALSE	FALSE	TRUE	FALSE
eGFR_Mean_INT	qt	Labs	Labs	estimated glomerular filtration rate (eGFR, mean, inv-norm transformed)	10_28180670-28255835	EUR,AFR,EAS	1	3	0.990571	rs7893462	0.578398	28228865	G,A,G	A,G,A	0.5477,0.531,0.5	0.0160489,-0.00924312,0.00691717	0.00224945,0.00425571,0.0178914	12.0128,1.5249,0.155499	7.13458845495566,-2.17193370788893,0.386619828520965	ARMC4	rs7893462,rs7907935,rs7907415	0.578398,0.239593,0.17941	0.997401	1,1,1	|Exon=1,|Exon=1,|Exon=1			0	1	0.71493	0.328278	0.0141048	0.000340492	0.00279083	TRUE	FALSE	FALSE	FALSE	FALSE	FALSE	FALSE	TRUE	FALSE
eGFR_Mean_INT	qt	Labs	Labs	estimated glomerular filtration rate (eGFR, mean, inv-norm transformed)	10_28766311-28935149	EUR,AFR,EAS	1	13	0.978724	rs2790457	0.212595	28856819	G,G,A	A,A,G	0.7396,0.5416,0.5565	-0.0164689,-0.00381276,0.0225249	0.00255118,0.0042623,0.0180067	9.96679,0.430582,0.675787	-6.45540494986634,-0.89453112169486,1.25091771396203	WAC-AS1	rs2790457,rs2790455,rs1265840,rs2012189,rs2790454,rs2807754,rs1265830,rs2772433,rs1265831,rs2153302,rs2532744,rs2790446	0.212595,0.181007,0.105455,0.10218,0.0909328,0.0549466,0.0432797,0.0364235,0.0325335,0.0290882,0.0285197,0.017049	0.93401	1,1,0.798,1,1,1,1,1,0.798,0.945,1,1	|GTeX_Finemapped=1,|GTeX_Finemapped=1,|GTeX_Finemapped=1,|GTeX_Finemapped=1,|GTeX_Finemapped=1,|GTeX_Finemapped=1,|GTeX_Finemapped=1,|GTeX_Finemapped=1,|GTeX_Finemapped=1,|GTeX_Finemapped=1|eQTLGen_Finemapped=1,|GTeX_Finemapped=1,|GTeX_Finemapped=1|eQTLGen_Finemapped=1	rs1265829	0.0259349	0.0259349	0.999997	0.309607	0.420979	0.00808017	0.0117336	0.00822188	TRUE	FALSE	FALSE	FALSE	FALSE	FALSE	FALSE	TRUE	FALSE
eGFR_Mean_INT	qt	Labs	Labs	estimated glomerular filtration rate (eGFR, mean, inv-norm transformed)	10_50951895-50987366	EUR,AFR,EAS	1	3	1	rs1258175	0.398142	50956905	T,T,T	C,C,C	0.6571,0.5991,0.9375	-0.0170524,-0.00740796,-0.039404	0.00235864,0.00433349,0.0369563	12.3153,1.05867,0.54315	-7.22975952243666,-1.70946742694687,-1.06623227974662	OGDHL	rs1258175,rs1258173,rs1258177	0.398142,0.3106,0.276884	0.985626	1,1,1	|GTeX_Finemapped=1|EpiMap=1,|GTeX_Finemapped=1,|GTeX_Finemapped=1|ABC=1			0	1	0.671196	0.45036	0.00268287	0.0072466	0.0149539	TRUE	FALSE	FALSE	FALSE	FALSE	FALSE	FALSE	TRUE	FALSE
eGFR_Mean_INT	qt	Labs	Labs	estimated glomerular filtration rate (eGFR, mean, inv-norm transformed)	10_52584110-52648454	EUR,AFR,EAS	1	4	1	rs10821907	0.375129	52648454	C,C,C	T,T,T	0.7952,0.7005,0.95337	-0.0275219,-0.0107825,-0.0335194	0.00277433,0.00463664,0.0424279	22.4685,1.69799,0.367029	-9.92019694845242,-2.32549863694399,-0.790032030809915	A1CF	rs10821907,rs10994860,rs10994856,rs10821905	0.375129,0.303681,0.189121,0.132065	0.999996	1,1,1,1	|GTeX_Finemapped=1,|Exon=1|GTeX_Finemapped=1|ABC=1,|Promoter=1|GTeX_Finemapped=1|ABC=1,|Promoter=1|GTeX_Finemapped=1			0	1	0.819646	0.320863	0.0525728	0.00197626	0.0152911	TRUE	TRUE	FALSE	TRUE	FALSE	FALSE	FALSE	TRUE	TRUE
eGFR_Mean_INT	qt	Labs	Labs	estimated glomerular filtration rate (eGFR, mean, inv-norm transformed)	10_63828879-63841130	EUR,AFR,EAS	1	7	0.968047	rs2393730	0.233378	63837006	G,G,G	A,A,A	0.6133,0.8631,0.6438	-0.0170986,-0.0219063,-0.010513	0.00229899,0.00617836,0.0186807	12.9887,3.4071,0.2414	-7.4374399192689,-3.5456496546009,-0.562773343611321	ARID5B	rs2393730,rs2393729,rs2393728,rs3740354,rs3740353,rs35809595,rs4948296	0.233378,0.230276,0.172167,0.138104,0.079847,0.0717163,0.0445875	0.970076	0.655,0.655,1,1,1,1,1	|EpiMap=1,|EpiMap=1,|EpiMap=1,|EpiMap=1,|EpiMap=1,|EpiMap=1,|EpiMap=1			0	1	0.975731	0.394597	0.00313971	6.22414e-05	0.0075419	TRUE	TRUE	FALSE	TRUE	FALSE	FALSE	FALSE	TRUE	TRUE
eGFR_Mean_INT	qt	Labs	Labs	estimated glomerular filtration rate (eGFR, mean, inv-norm transformed)	10_649071-1149071	EUR,AFR,EAS	1	1	1	rs7908590	0.952853	952523	C,NA,NA	G,NA,NA	0.93936,NA,NA	0.069931,NA,NA	0.004691,NA,NA	49.5308,NA,NA	14.9074824131315,NA,NA	LARP4B	rs7908590	0.952853	0.952853	1	|ABC=1			0	1	0.500889	0.5	0.114173	0.065023	0.0410363	FALSE	FALSE	FALSE	FALSE	FALSE	FALSE	FALSE	FALSE	FALSE
eGFR_Mean_INT	qt	Labs	Labs	estimated glomerular filtration rate (eGFR, mean, inv-norm transformed)	10_649071-1149071	EUR,AFR,EAS	2	1	1	rs115138289	0.999719	830916	C,C,NA	T,T,NA	0.99006,0.95764,NA	0.0717349,-0.00668356,NA	0.0112859,0.0105445,NA	9.68429,0.278863,NA	6.35615236711295,-0.633843235810138,NA	PRR26	rs115138289	0.999719	0.999719	0.789	|GTeX_Finemapped=1			0	1	0.192119	0.499999	0.114173	0.065023	0.0410363	FALSE	FALSE	FALSE	FALSE	FALSE	FALSE	FALSE	FALSE	FALSE
eGFR_Mean_INT	qt	Labs	Labs	estimated glomerular filtration rate (eGFR, mean, inv-norm transformed)	10_649071-1149071	EUR,AFR,EAS	3	7	0.982194	rs12247779	0.194652	1107957	T,T,T	G,G,G	0.92843,0.8048,0.90675	0.0600147,-0.00342751,-0.0279262	0.00434331,0.00535823,0.0307642	42.7007,0.282009,0.438885	13.8177334797654,-0.639672055884126,-0.907749917111448	WDR37	rs12247779,rs7100114,rs12244052,rs10047269,rs12268949,rs7093915	0.194652,0.17661,0.14313,0.123923,0.112262,0.0808904	0.831467	1,1,0.99,1,1,1	|EpiMap=1|ABC=1,|EpiMap=1|ABC=1,|Promoter=1|ABC=1,|Promoter=1|ABC=1,|ABC=1,|ABC=1	rs11819230	0.130256	0.130256	1	0.191719	0.36448	0.114173	0.065023	0.0410363	FALSE	FALSE	FALSE	FALSE	FALSE	FALSE	FALSE	FALSE	FALSE
eGFR_Mean_INT	qt	Labs	Labs	estimated glomerular filtration rate (eGFR, mean, inv-norm transformed)	10_69912278-69965177	EUR,AFR,EAS	1	5	0.994558	rs10998009	0.411332	69953416	A,A,A	G,G,G	0.5179,0.7867,0.7589	-0.0207082,-0.0168904,-0.0227802	0.00224062,0.00518448,0.0209134	19.617,2.94983,0.559034	-9.24217404111362,-3.25787735703484,-1.08926334311972	MYPN	rs10998009,rs10997979,rs7079481,rs7081213	0.411332,0.317929,0.147316,0.0664632	0.94304	1,1,1,1	|EpiMap=1,|EpiMap=1,|Exon=1,|EpiMap=1	rs10998018	0.0218057	0.0218057	1	0.971863	0.335916	0.0176526	0.0220432	0.00634594	TRUE	TRUE	FALSE	TRUE	FALSE	FALSE	FALSE	TRUE	TRUE
eGFR_Mean_INT	qt	Labs	Labs	estimated glomerular filtration rate (eGFR, mean, inv-norm transformed)	10_75868114-76358199	EUR,AFR,EAS	1	25	0.843252	rs12784355	0.121454	76146245	C,T,T	T,C,C	0.6352,0.7625,0.7183	0.0174713,-0.00095515,0.0350363	0.00232583,0.00499061,0.0198869	13.2344,0.0714912,1.10731	7.52394642273767,0.179130440463804,1.34714053743638	ADK	rs12359146,rs6480727,rs10762588,rs12569971,rs4564273,rs7089391,rs7896660,rs10824072,rs3180427,rs10824091,rs10824071,rs11000882,rs11599616,rs2270551	0.0861833,0.0632481,0.0458973,0.0423781,0.0413044,0.0386542,0.0226073,0.0205702,0.0138149,0.0128747,0.0126537,0.011401,0.0108843,0.0106612	0.433133	1,1,1,0.882,1,1,1,1,0.798,1,1,1,1,1	|GTeX_Finemapped=1,|GTeX_Finemapped=1,|GTeX_Finemapped=1,|GTeX_Finemapped=1,|GTeX_Finemapped=1,|Promoter=1|ABC=1,|GTeX_Finemapped=1,|EpiMap=1,|GTeX_Finemapped=1,|GTeX_Finemapped=1,|GTeX_Finemapped=1,|GTeX_Finemapped=1,|ABC=1,|GTeX_Finemapped=1	rs10824142,rs11000920,rs11001034,rs12414280,rs12415743,rs12784355,rs17676126,rs34868542,rs35333397,rs4638254,rs7895133	0.06649,0.0479277,0.0469513,0.0352258,0.0321675,0.121454,0.0204348,0.0556335,0.0226419,0.0149084,0.0619951	0.52583	1	0.334052	0.476668	0.0344046	0.0257754	0.00497811	TRUE	FALSE	FALSE	FALSE	FALSE	FALSE	FALSE	TRUE	FALSE
eGFR_Mean_INT	qt	Labs	Labs	estimated glomerular filtration rate (eGFR, mean, inv-norm transformed)	10_82195355-82220514	EUR,AFR,EAS	1	21	0.904005	rs10788630	0.21024	82206018	T,T,T	C,C,C	0.5378,0.5431,0.95337	0.0185515,0.0148453,0.0101591	0.00224561,0.00426339,0.0424279	15.8411,3.30312,0.0911073	8.2612296881471,3.48204128639416,0.239443856518942	FAM213A	rs10788630,rs10887881,rs10887890,rs4934170,rs59643748,rs55823231,rs59028692,rs2125039	0.21024,0.0523668,0.0523668,0.0505869,0.0478678,0.0408434,0.0402351,0.00614822	0.500655	0.882,0.896,1,0.97,0.918,0.918,0.962,1	|GTeX_Finemapped=1,|eQTLGen_Finemapped=1,|eQTLGen_Finemapped=1,|GTeX_Finemapped=1|eQTLGen_Finemapped=1,|GTeX_Finemapped=1|eQTLGen_Finemapped=1,|GTeX_Finemapped=1|eQTLGen_Finemapped=1,|eQTLGen_Finemapped=1,|GTeX_Finemapped=1	rs10788631,rs10887880,rs10887884,rs11202930,rs11202934,rs11202935,rs2125040,rs4933390,rs4934189,rs7075355,rs7077373,rs7088877,rs79819901	0.0532985,0.0423794,0.0523614,0.0139974,0.0522722,0.0559521,0.0425073,0.00487873,0.00635256,0.0293429,0.00498587,0.0541026,0.0410187	0.45345	1	0.957043	0.40545	0.0264339	0.00540865	0.0250172	TRUE	TRUE	FALSE	TRUE	FALSE	FALSE	FALSE	TRUE	TRUE
eGFR_Mean_INT	qt	Labs	Labs	estimated glomerular filtration rate (eGFR, mean, inv-norm transformed)	10_82195355-82220514	EUR,AFR,EAS	2	1	1	rs541229488	1	82213849	G,NA,NA	A,NA,NA	0.95527,NA,NA	0.0371811,NA,NA	0.00541624,NA,NA	11.1764,NA,NA	6.86474380751222,NA,NA	TSPAN14	rs541229488	1	1	0.99	|Promoter=1|ABC=1			0	1	0.5	0.5	0.0264339	0.00540865	0.0250172	TRUE	FALSE	FALSE	FALSE	FALSE	FALSE	FALSE	TRUE	FALSE
eGFR_Mean_INT	qt	Labs	Labs	estimated glomerular filtration rate (eGFR, mean, inv-norm transformed)	10_93356372-93577141	EUR,AFR,EAS	1	10	0.944783	rs10881934	0.137823	93393008	C,C,C	G,G,G	0.6441,0.90318,0.91567	-0.0171208,-0.0191036,-5.63705e-05	0.00233841,0.00718184,0.0321924	12.6107,2.10711,0.000607192	-7.3215561000851,-2.65998685573613,-0.00175104993725227	PPP1R3C	rs10881934,rs35812291,rs2000178,rs4933681,rs1891274,rs7087824,rs67588003,rs188962027	0.137823,0.126013,0.117624,0.114773,0.0862357,0.0706293,0.0689333,0.047729	0.76976	1,1,1,1,1,1,1,1	|Promoter=1|GTeX_Finemapped=1|ABC=1,|ABC=1,|ABC=1,|EpiMap=1,|GTeX_Finemapped=1,|GTeX_Finemapped=1,|GTeX_Finemapped=1,|GTeX_Finemapped=1	rs2000177,rs7088831	0.0992846,0.111556	0.210841	1	0.888105	0.274195	0.0267327	0.0123278	0.0106752	TRUE	TRUE	FALSE	TRUE	FALSE	FALSE	FALSE	TRUE	TRUE
eGFR_Mean_INT	qt	Labs	Labs	estimated glomerular filtration rate (eGFR, mean, inv-norm transformed)	10_94839642-94845546	EUR,AFR,EAS	1	2	1	rs2068888	0.634172	94839642	G,G,A	A,A,G	0.5139,0.7428,0.7917	0.0194495,0.0129103,-0.0417304	0.00224005,0.00485886,0.0220287	17.4124,2.10335,1.23525	8.68261869154706,2.65706359104811,-1.89436507828424	CYP26A1	rs2068888,rs4418728	0.634172,0.365827	0.999999	1,1	|EpiMap=1|ABC=1,|EpiMap=1|ABC=1			0	1	0.898115	0.354644	0.000236623	0.00607226	0.00391267	TRUE	TRUE	FALSE	TRUE	FALSE	FALSE	FALSE	TRUE	TRUE
eGFR_Mean_INT	qt	Labs	Labs	estimated glomerular filtration rate (eGFR, mean, inv-norm transformed)	10_97242375-97296212	EUR,AFR,EAS	1	11	0.846531	rs4918943	0.258948	97278922	G,G,G	A,A,A	0.837,0.6551,0.6905	0.0304293,-0.000489214,-0.0182888	0.00303113,0.00446792,0.019351	22.9882,0.0396196,0.46268	10.0389293761732,-0.109494798474458,-0.945108779908015	SORBS1	rs4918943,rs17110913,rs9663482,rs4918939,rs10509691,rs9783274,rs7092561,rs11188342,rs1409712,rs11188335,rs1409713	0.258948,0.175978,0.168599,0.109114,0.0851418,0.0369934,0.0355481,0.0307174,0.0222011,0.0174806,0.0151047	0.955826	1,1,1,1,1,1,1,1,1,1,1	|GTeX_Finemapped=1|EpiMap=1,|GTeX_Finemapped=1,|EpiMap=1,|GTeX_Finemapped=1,|Exon=1|GTeX_Finemapped=1|EpiMap=1,|GTeX_Finemapped=1,|EpiMap=1,|GTeX_Finemapped=1,|GTeX_Finemapped=1,|GTeX_Finemapped=1|EpiMap=1,|GTeX_Finemapped=1			0	1	0.301309	0.380145	0.012783	0.0139324	0.00427616	TRUE	FALSE	FALSE	FALSE	FALSE	FALSE	FALSE	TRUE	FALSE
eGFR_Mean_INT	qt	Labs	Labs	estimated glomerular filtration rate (eGFR, mean, inv-norm transformed)	10_99893543-100017453	EUR,AFR,EAS	1	10	0.881686	rs1983864	0.214921	100017453	T,T,G	G,G,T	0.659,0.94251,0.6081	-0.0218931,-0.0234584,0.00577278	0.00236179,0.0091236,0.0183248	19.729,1.99416,0.123354	-8.84062987397516,-2.24780364154755,-1.28612137316018	R3HCC1L	rs884810,rs1983866,rs10883049,rs10883053,rs11189503,rs10786397,rs2095365,rs11189513	0.159702,0.147573,0.0619332,0.0557909,0.0415428,0.0393488,0.0309975,0.0126555	0.549544	1,1,1,1,1,1,1,1	|GTeX_Finemapped=1,|GTeX_Finemapped=1,|GTeX_Finemapped=1,|GTeX_Finemapped=1,|GTeX_Finemapped=1,|GTeX_Finemapped=1,|GTeX_Finemapped=1,|Exon=1|GTeX_Finemapped=1	rs1983864,rs878177	0.214921,0.192362	0.407283	1	0.797221	0.335943	0.012486	0.00911361	0.0100281	TRUE	FALSE	FALSE	FALSE	FALSE	FALSE	FALSE	TRUE	FALSE
eGFR_Mean_INT	qt	Labs	Labs	estimated glomerular filtration rate (eGFR, mean, inv-norm transformed)	10_99893543-100017453	EUR,AFR,EAS	2	10	0.975767	rs737657	0.218094	100012890	G,A,G	A,G,A	0.671,0.584,0.5268	0.019498,-0.00477251,0.0292179	0.00238288,0.00430876,0.0179172	15.556,0.571829,0.987379	8.18253541932452,-1.10762957324149,1.63071796932556	LOXL4	rs737657,rs737656,rs10450402,rs10786395,rs3793692,rs2025625,rs878178	0.218094,0.202681,0.13232,0.0496559,0.0444919,0.034646,0.029052	0.710941	1,1,1,0.769,1,1,1	|GTeX_Finemapped=1|eQTLGen_Finemapped=1,|GTeX_Finemapped=1|eQTLGen_Finemapped=1,|GTeX_Finemapped=1,|eQTLGen_Finemapped=1,|Exon=1,|EpiMap=1,|EpiMap=1	rs1048757,rs10883047,rs9420720	0.15262,0.064016,0.0244224	0.241058	0.99973	0.279848	0.528495	0.012486	0.00911361	0.0100281	TRUE	FALSE	FALSE	FALSE	FALSE	FALSE	FALSE	TRUE	FALSE
eGFR_Mean_INT	qt	Labs	Labs	estimated glomerular filtration rate (eGFR, mean, inv-norm transformed)	11_118789878-118809882	EUR,AFR,EAS	1	5	0.886489	rs7101680	0.384097	118799206	G,G,G	A,A,A	0.8926,0.7095,0.8462	-0.0253952,-0.00939509,0.00989176	0.00361601,0.00467796,0.024797	11.6632,1.35063,0.161176	-7.02298942757349,-2.00837330802316,0.398909545509537	TMPRSS4-AS1	rs112119822,rs7101680,rs12280501	0.384097,0.384097,0.133597	0.901791	0.882,0.882,0.882	|GTeX_Finemapped=1,|GTeX_Finemapped=1,|GTeX_Finemapped=1	rs11217091,rs201749763	0.0178803,0.0477107	0.065591	1	0.794134	0.412767	0.0230462	0.0071578	0.0144418	TRUE	FALSE	FALSE	FALSE	FALSE	FALSE	FALSE	TRUE	FALSE
eGFR_Mean_INT	qt	Labs	Labs	estimated glomerular filtration rate (eGFR, mean, inv-norm transformed)	11_121571609-121658959	EUR,AFR,EAS	1	2	0.994683	rs10736509	0.668353	121594124	G,G,G	T,T,T	0.7634,0.7549,0.94048	0.0297848,0.00978143,0.0417977	0.00263437,0.00493729,0.0378101	28.9128,1.32261,0.570314	11.3062326096942,1.98113337478657,1.10546388398867	SC5D	rs10736509,rs4307731	0.668353,0.33157	0.999923	1,1	|ABC=1,|ABC=1			0	1	0.496996	0.433897	6.4741e-09	6.4741e-09	6.4741e-09	TRUE	FALSE	FALSE	FALSE	FALSE	FALSE	FALSE	TRUE	FALSE
eGFR_Mean_INT	qt	Labs	Labs	estimated glomerular filtration rate (eGFR, mean, inv-norm transformed)	11_126228659-126229617	EUR,AFR,EAS	1	2	0.993872	rs73632745	0.591607	126229617	C,C,T	T,T,C	0.92942,0.7784,0.6548	0.0309122,0.0113001,-0.0121587	0.00437133,0.00511351,0.0188159	11.8148,1.56679,0.28554	7.07157775779911,2.20985194123019,-0.646192847538518	TIRAP	rs73632745,rs4937122	0.591607,0.408393	1	0.721,0.721	|GTeX_Finemapped=1,|GTeX_Finemapped=1			0	1	0.707838	0.468284	6.4741e-09	6.4741e-09	6.4741e-09	TRUE	FALSE	FALSE	FALSE	FALSE	FALSE	FALSE	TRUE	FALSE
eGFR_Mean_INT	qt	Labs	Labs	estimated glomerular filtration rate (eGFR, mean, inv-norm transformed)	11_128305460-128328913	EUR,AFR,EAS	1	1	1	rs8705	1	128328913	G,G,G	A,A,A	0.6759,0.96218,0.8234	-0.021066,-0.0189058,-0.00482927	0.0023921,0.0111331,0.0234592	17.8889,1.04828,0.0773255	-8.80648802307596,-1.69816133871069,-0.205858256036011	ETS1	rs8705	1	1	1	|Exon=1|GTeX_Finemapped=1|EpiMap=1			0	1	0.666467	0.368615	0.0319987	0.0169637	0.0536105	TRUE	FALSE	FALSE	FALSE	FALSE	FALSE	FALSE	TRUE	FALSE
eGFR_Mean_INT	qt	Labs	Labs	estimated glomerular filtration rate (eGFR, mean, inv-norm transformed)	11_2114571-2153634	EUR,AFR,EAS	1	1	1	rs11042596	0.987154	2118860	G,G,G	T,T,T	0.6193,0.94175,0.5248	-0.0206562,-0.0174384,-0.0424988	0.00230578,0.00906754,0.0179135	18.4823,1.26393,1.75275	-8.95844356356634,-1.92316769487645,-2.37244536243615	CD81	rs11042596	0.987154	0.987154	0.655	|EpiMap=1			0	1	0.545164	0.795081	0.0701407	0.0329898	0.0524961	TRUE	FALSE	FALSE	FALSE	FALSE	FALSE	FALSE	TRUE	FALSE
eGFR_Mean_INT	qt	Labs	Labs	estimated glomerular filtration rate (eGFR, mean, inv-norm transformed)	11_2548804-3048804	EUR,AFR,EAS	1	5	0.861358	rs163152	0.572483	2794348	T,T,T	G,G,G	0.828,0.94856,0.93155	0.0269383,0.0202989,0.0287798	0.00296675,0.00961441,0.0354262	18.9645,1.45909,0.380313	9.08007078452852,2.11129960132759,0.812387442062654	PHLDA2	rs163152,rs163163,rs149373	0.572483,0.137387,0.13085	0.84072	1,1,1	|EpiMap=1,|EpiMap=1,|EpiMap=1	rs163160,rs463535	0.0170411,0.10499	0.122031	1	0.776067	0.289635	0.400375	0.229177	0.0371943	FALSE	FALSE	FALSE	FALSE	FALSE	FALSE	FALSE	FALSE	FALSE
eGFR_Mean_INT	qt	Labs	Labs	estimated glomerular filtration rate (eGFR, mean, inv-norm transformed)	11_2548804-3048804	EUR,AFR,EAS	2	1	1	rs366696	0.99987	2923767	G,G,G	A,A,A	0.6789,0.6036,0.990079	0.0195849,0.00923322,0.0837444	0.00239794,0.00434174,0.0902614	15.5016,1.47558,0.451596	8.16738533908271,2.12661743909124,0.927798593861828	SLC22A18AS	rs366696	0.99987	0.99987	0.567	|Promoter=1|GTeX_Finemapped=1|eQTLGen_Finemapped=1			0	1	0.773944	0.317378	0.400375	0.229177	0.0371943	FALSE	FALSE	FALSE	FALSE	FALSE	FALSE	FALSE	FALSE	FALSE
eGFR_Mean_INT	qt	Labs	Labs	estimated glomerular filtration rate (eGFR, mean, inv-norm transformed)	11_2548804-3048804	EUR,AFR,EAS	3	3	0.960989	rs55763223	0.66534	2773108	G,G,G	C,C,C	0.8459,0.8797,0.7103	-0.0260455,-0.000986135,-0.0242188	0.00310099,0.00652838,0.0197206	16.3468,0.0555502,0.658745	-8.39909190290843,-0.151053553867881,-1.22809650821983	SLC22A18	rs55763223,rs28730759	0.66534,0.0660506	0.731391	1,1	|EpiMap=1,|EpiMap=1	rs1971929	0.268599	0.268599	1	0.19537	0.361405	0.400375	0.229177	0.0371943	FALSE	FALSE	FALSE	FALSE	FALSE	FALSE	FALSE	FALSE	FALSE
eGFR_Mean_INT	qt	Labs	Labs	estimated glomerular filtration rate (eGFR, mean, inv-norm transformed)	11_30749090-30768678	EUR,AFR,EAS	1	2	1	rs795237	0.796951	30751010	T,T,T	C,C,C	0.6004,0.6604,0.5784	0.0435123,0.00319578,-0.00591879	0.00228574,0.00448454,0.0181155	80.0695,0.32232,0.1285	19.0364170903077,0.712621584376547,-0.326725180094394	MPPED2	rs795237,rs685270	0.796951,0.203049	1	1,1	|EpiMap=1,|EpiMap=1			0	1	0.604159	0.341517	0.000586929	1	6.4741e-09	TRUE	FALSE	FALSE	FALSE	FALSE	FALSE	FALSE	TRUE	FALSE
eGFR_Mean_INT	qt	Labs	Labs	estimated glomerular filtration rate (eGFR, mean, inv-norm transformed)	11_30749090-30768678	EUR,AFR,EAS	2	1	1	rs795236	1	30750910	C,C,C	T,T,T	0.8936,0.6581,0.753	0.0335848,0.00993442,0.0356937	0.00363093,0.00447724,0.0207429	19.6473,1.57683,1.06909	9.24964127647737,2.21887144758825,1.72076710585309	MPPED2	rs795236	1	1	1	|EpiMap=1			0	1	0.933797	0.621684	0.000586929	1	6.4741e-09	TRUE	FALSE	FALSE	FALSE	FALSE	FALSE	FALSE	TRUE	FALSE
eGFR_Mean_INT	qt	Labs	Labs	estimated glomerular filtration rate (eGFR, mean, inv-norm transformed)	11_45080686-45580686	EUR,AFR,EAS	1	2	0.623432	rs75871176	0.572669	45272562	T,NA,NA	C,NA,NA	0.9841,NA,NA	0.0413159,NA,NA	0.0089504,NA,NA	5.40779,NA,NA	4.61609537003933,NA,NA	PRDM11	rs75871176	0.572669	0.572669	1	|EpiMap=1	rs78240001	0.412932	0.412932	0.975264	0.494776	0.497619	0.0838215	0.0797121	0.0101729	TRUE	FALSE	FALSE	FALSE	FALSE	FALSE	FALSE	TRUE	FALSE
eGFR_Mean_INT	qt	Labs	Labs	estimated glomerular filtration rate (eGFR, mean, inv-norm transformed)	11_47396654-47469439	EUR,AFR,EAS	1	14	0.99588	rs3740684	0.663623	47468820	T,C,T	C,T,C	0.7058,0.6846,0.6567	-0.0252559,-0.000717786,-0.0393904	0.00245696,0.00457042,0.0188406	24.0587,0.0578901,1.43707	-10.2793289268039,-0.157050336730541,-2.09071897922571	PSMC3	rs3740684,rs7119556,rs7104366,rs10742805,rs10742806,rs4282946,rs79390637,rs7117277	0.663623,0.0117291,0.0115331,0.0111908,0.0110931,0.0110931,0.0110632,0.0108675	0.742193	1,1,1,1,0.817,0.817,1,1	|GTeX_Finemapped=1,|GTeX_Finemapped=1|eQTLGen_Finemapped=1,|GTeX_Finemapped=1,|GTeX_Finemapped=1|ABC=1,|GTeX_Finemapped=1|ABC=1,|GTeX_Finemapped=1|ABC=1,|GTeX_Finemapped=1,|GTeX_Finemapped=1	rs10769267,rs12419342,rs4237544,rs4752837,rs7111873,rs7126210	0.0114732,0.0575168,0.0112227,0.0640314,0.0525293,0.0182045	0.214978	1	0.984256	0.947344	0.0221441	0.0193506	0.00227617	TRUE	TRUE	TRUE	TRUE	TRUE	TRUE	TRUE	TRUE	TRUE
eGFR_Mean_INT	qt	Labs	Labs	estimated glomerular filtration rate (eGFR, mean, inv-norm transformed)	11_47396654-47469439	EUR,AFR,EAS	2	8	0.808345	rs80084197	0.29282	47446963	NA,G,NA	NA,A,NA	NA,0.8616,NA	NA,0.0354991,NA	NA,0.00615013,NA	NA,8.10625,NA	NA,5.77208937046859,NA	PSMC3	rs80084197,rs34037785	0.29282,0.0739655	0.366785	1,1	|Promoter=1,|Exon=1	rs115209143,rs75880093,rs77690953,rs78598727,rs80119792,rs80289522	0.0175683,0.286334,0.0642621,0.0173825,0.148081,0.0610592	0.594687	0.499905	0.999999	0.499932	0.0221441	0.0193506	0.00227617	FALSE	TRUE	FALSE	FALSE	FALSE	FALSE	FALSE	TRUE	FALSE
eGFR_Mean_INT	qt	Labs	Labs	estimated glomerular filtration rate (eGFR, mean, inv-norm transformed)	11_54696942-55233272	EUR,AFR,EAS	1	3	1	rs3851112	0.351167	55030123	G,G,G	A,A,A	0.8777,0.95159,0.8571	-0.0232653,0.00606328,0.0144808	0.00341723,0.00989493,0.0255613	11.0052,0.267581,0.24333	-6.80823356929443,0.612766335891209,0.566512657806919	TRIM48	rs3851112,rs4102526	0.351167,0.342394	0.693561	1,1	|Promoter=1,|Promoter=1	rs7101738	0.304823	0.304823	0.999996	0.278983	0.468175	0.0184879	0.02894	0.00163417	TRUE	FALSE	FALSE	FALSE	FALSE	FALSE	FALSE	TRUE	FALSE
eGFR_Mean_INT	qt	Labs	Labs	estimated glomerular filtration rate (eGFR, mean, inv-norm transformed)	11_54696942-55233272	EUR,AFR,EAS	2	3	1	rs114292010	0.433809	55030570	A,A,A	T,T,T	0.90358,0.92209,0.7788	0.0209427,-0.00576823,-0.000121633	0.0037931,0.00792359,0.0215531	7.47295,0.331032,0.00195994	5.52126229205663,-0.727981886998192,-0.00564341092464657	TRIM48	rs114292010,rs11228904	0.433809,0.327717	0.761526	1,1	|Promoter=1,|Promoter=1	rs75418531	0.213119	0.213119	0.99861	0.28616	0.456348	0.0184879	0.02894	0.00163417	TRUE	FALSE	FALSE	FALSE	FALSE	FALSE	FALSE	TRUE	FALSE
eGFR_Mean_INT	qt	Labs	Labs	estimated glomerular filtration rate (eGFR, mean, inv-norm transformed)	11_65405510-65555458	EUR,AFR,EAS	1	11	0.982859	rs948493	0.151955	65552154	C,C,C	T,T,T	0.6521,0.91528,0.7589	0.0400558,0.0297896,0.0314921	0.00235059,0.00762668,0.0209134	64.388,4.02758,0.879069	17.0407429624052,3.90597219235631,1.50583358038387	OVOL1	rs948493,rs948494,rs11227299,rs4930319,rs7123489,rs11600918,rs77713116,rs10896038,rs11532071,rs12225620,rs11604462	0.151955,0.136523,0.11834,0.113074,0.103323,0.0851694,0.0747598,0.0657396,0.0574688,0.043352,0.0192906	0.968995	0.882,0.882,0.904,1,1,0.882,1,1,1,1,0.904	|GTeX_Finemapped=1,|GTeX_Finemapped=1,|GTeX_Finemapped=1|EpiMap=1,|Promoter=1|GTeX_Finemapped=1|ABC=1,|GTeX_Finemapped=1|EpiMap=1,|GTeX_Finemapped=1,|GTeX_Finemapped=1,|GTeX_Finemapped=1,|GTeX_Finemapped=1,|GTeX_Finemapped=1,|GTeX_Finemapped=1|EpiMap=1			0	1	0.938997	0.480489	0.0374022	0.023484	0.00782335	TRUE	TRUE	FALSE	TRUE	FALSE	FALSE	FALSE	TRUE	TRUE
eGFR_Mean_INT	qt	Labs	Labs	estimated glomerular filtration rate (eGFR, mean, inv-norm transformed)	11_68997225-69040668	EUR,AFR,EAS	1	4	1	rs61881138	0.503585	69007679	G,G,G	A,A,A	0.832,0.993192,0.994048	-0.0230016,-0.0324836,-0.0234977	0.00299464,0.0258273,0.1163	13.8015,0.680912,0.0757814	-7.68092324953918,-1.25772341669474,-0.202043852106621	TPCN2	rs61881138,rs61881118,rs55974245,rs61881115	0.503585,0.320024,0.120564,0.0558266	1	1,1,1,1	|GTeX_Finemapped=1,|GTeX_Finemapped=1,|GTeX_Finemapped=1,|GTeX_Finemapped=1			0	1	0.472044	0.351307	0.0118772	0.0157031	0.0126709	TRUE	FALSE	FALSE	FALSE	FALSE	FALSE	FALSE	TRUE	FALSE
eGFR_Mean_INT	qt	Labs	Labs	estimated glomerular filtration rate (eGFR, mean, inv-norm transformed)	11_77909014-78126162	EUR,AFR,EAS	1	71	0.85493	rs2512525	0.101262	77923019	T,T,T	C,C,C	0.8042,0.92663,0.5863	-0.0292887,-0.0114993,0.00420257	0.00282145,0.00814504,0.018164	24.5179,0.801333,0.0877625	-10.1970355001495,-2.43166706868521,0.0745424136193214	GAB2	rs10431155,rs10899500,rs2510050,rs2511182,rs10899499,rs11237486,rs7116611,rs4945275,rs2511162,rs11237480,rs10793301,rs6592772,rs10899498,rs10793297,rs10899460,rs7110387,rs7941639,rs4627115,rs4944195,rs10899457,rs2450122,rs10899458,rs11237485,rs10899497,rs7104222,rs2511158,rs1485483,rs10899477,rs58235466,rs9651769,rs2511177,rs10899479,rs10899476,rs11601196,rs7116698,rs11237463,rs10793305,rs4245459,rs10899474,rs11237442,rs11237441,rs10793309,rs10899452,rs7127187,rs1567891	0.0684678,0.0594841,0.0461268,0.0383683,0.0311482,0.0285251,0.024687,0.0202476,0.0166452,0.0141441,0.0127672,0.0116772,0.010268,0.00974438,0.00974376,0.00730047,0.00730047,0.00727021,0.00727021,0.00726454,0.00706097,0.00705223,0.00702257,0.00587966,0.0058101,0.00550847,0.00525064,0.00505277,0.00480724,0.00467814,0.00446536,0.00433601,0.00402105,0.00384283,0.00362541,0.00360411,0.00331181,0.00330968,0.00315529,0.00261985,0.0026197,0.00261333,0.00259445,0.00259445,0.00242542	0.545712	1,1,1,1,1,1,1,1,0.914,1,1,1,1,1,1,1,1,1,1,0.655,0.981,1,1,1,0.655,1,0.981,1,1,1,1,1,1,1,1,1,1,1,1,1,1,1,1,1,1	|GTeX_Finemapped=1,|GTeX_Finemapped=1,|EpiMap=1,|EpiMap=1,|GTeX_Finemapped=1|EpiMap=1,|GTeX_Finemapped=1,|EpiMap=1,|EpiMap=1,|Exon=1,|EpiMap=1,|EpiMap=1,|EpiMap=1,|Cicero=1,|EpiMap=1,|EpiMap=1,|GTeX_Finemapped=1,|GTeX_Finemapped=1,|EpiMap=1,|EpiMap=1|ABC=1,|EpiMap=1,|Exon=1,|EpiMap=1,|GTeX_Finemapped=1,|GTeX_Finemapped=1|Cicero=1,|EpiMap=1,|EpiMap=1,|Exon=1,|Promoter=1|ABC=1,|EpiMap=1,|ABC=1,|Cicero=1,|Promoter=1,|EpiMap=1|ABC=1|Cicero=1,|GTeX_Finemapped=1|EpiMap=1|ABC=1|Cicero=1,|ABC=1,|EpiMap=1|ABC=1|Cicero=1,|ABC=1,|EpiMap=1|ABC=1,|GTeX_Finemapped=1|EpiMap=1|ABC=1,|eQTLGen_Finemapped=1,|eQTLGen_Finemapped=1,|EpiMap=1,|ABC=1,|ABC=1,|EpiMap=1|Cicero=1	rs1007837,rs1017908,rs1055248,rs10793303,rs1318241,rs2450133,rs2450134,rs2450136,rs2450138,rs2450140,rs2510040,rs2510046,rs2510051,rs2511168,rs2511170,rs2511171,rs2511190,rs2512522,rs2512525,rs2512540,rs2912,rs4340079,rs729354,rs866901,rs901104,rs901105	0.00315714,0.00906738,0.00699059,0.00379475,0.00357212,0.0160506,0.00776151,0.0320988,0.0203116,0.0347775,0.00308483,0.00558377,0.00422443,0.00369444,0.00422628,0.00349618,0.0278421,0.0157164,0.101262,0.0055521,0.0203976,0.00329382,0.00449323,0.0212256,0.00454245,0.0395532	0.40577	1	0.336128	0.29977	0.182416	0.0263712	0.00338386	FALSE	FALSE	FALSE	FALSE	FALSE	FALSE	FALSE	FALSE	FALSE
eGFR_Mean_INT	qt	Labs	Labs	estimated glomerular filtration rate (eGFR, mean, inv-norm transformed)	11_8036249-8051791	EUR,AFR,EAS	1	4	0.975988	rs149013553	0.557252	8049251	G,G,NA	A,A,NA	0.8569,0.8669,NA	0.035523,0.0110059,NA	0.00319724,0.00625219,NA	27.9526,1.10595,NA	11.1105203237793,1.76032718135565,NA	TUB	rs149013553,rs7928772,rs75367650,rs11041713	0.557252,0.29041,0.0961628,0.00921761	0.953042	1,0.798,0.798,1	|GTeX_Finemapped=1,|GTeX_Finemapped=1,|GTeX_Finemapped=1,|GTeX_Finemapped=1			0	1	0.564415	0.5	0.0334974	0.00597666	0.0386645	TRUE	FALSE	FALSE	FALSE	FALSE	FALSE	FALSE	TRUE	FALSE
eGFR_Mean_INT	qt	Labs	Labs	estimated glomerular filtration rate (eGFR, mean, inv-norm transformed)	11_9753601-9811616	EUR,AFR,EAS	1	4	0.974061	rs360158	0.819313	9753601	A,A,A	G,G,G	0.6014,0.8086,0.6756	-0.0202477,-0.00469279,-0.0101096	0.00228671,0.00539843,0.0191086	18.0756,0.41489,0.224199	-8.85451150342632,-0.869287922599719,-0.529060213725757	SWAP70	rs360158,rs173396,rs360157	0.819313,0.100075,0.0290258	0.948414	1,0.972,1	|eQTLGen_Finemapped=1,|GTeX_Finemapped=1|eQTLGen_Finemapped=1|EpiMap=1,|Exon=1|EpiMap=1	rs491205	0.0128667	0.0128667	1	0.342004	0.425032	0.012496	0.0154997	0.00390632	TRUE	FALSE	FALSE	FALSE	FALSE	FALSE	FALSE	TRUE	FALSE
eGFR_Mean_INT	qt	Labs	Labs	estimated glomerular filtration rate (eGFR, mean, inv-norm transformed)	11_9753601-9811616	EUR,AFR,EAS	2	4	0.986753	rs3751000	0.444245	9801925	T,T,T	G,G,G	0.7346,0.6483,0.6706	0.0195382,-0.00221371,0.0120342	0.00253562,0.00444766,0.0190336	13.8849,0.208536,0.278012	7.70549214787705,-0.497724646218461,0.63226084398117	SBF2	rs3751000,rs960909,rs12788348	0.444245,0.229075,0.196684	0.870004	1,1,1	|Exon=1,|GTeX_Finemapped=1,|GTeX_Finemapped=1	rs7126913	0.108688	0.108688	0.997077	0.288798	0.430705	0.012496	0.0154997	0.00390632	TRUE	FALSE	FALSE	FALSE	FALSE	FALSE	FALSE	TRUE	FALSE
eGFR_Mean_INT	qt	Labs	Labs	estimated glomerular filtration rate (eGFR, mean, inv-norm transformed)	12_121045601-121487278	EUR,AFR,EAS	1	2	0.944372	rs80019595	0.786992	121417306	C,NA,NA	T,NA,NA	0.97117,NA,NA	0.0482679,NA,NA	0.00669099,NA,NA	12.2645,NA,NA	7.2138652127712,NA,NA	HNF1A	rs80019595,rs1800574	0.786992,0.205284	0.992276	0.5,0.502	|Promoter=0.500,|Exon=1|ABC=1			0	1	0.5	0.5	0.0260497	0.0555492	0.0410204	TRUE	FALSE	FALSE	FALSE	FALSE	FALSE	FALSE	TRUE	FALSE
eGFR_Mean_INT	qt	Labs	Labs	estimated glomerular filtration rate (eGFR, mean, inv-norm transformed)	12_12197910-12210001	EUR,AFR,EAS	1	6	1	rs117412388	0.21607	12205399	G,G,G	A,A,A	0.92445,0.991679,0.992063	-0.0357949,0.0255458,-0.030435	0.00423645,0.0233793,0.100813	16.5329,0.561392,0.117628	-8.44926766514416,1.09266744513309,-0.301895588862547	BCL2L14	rs117412388,rs117039945,rs117080167,rs117099781,rs11616030,rs117113238	0.21607,0.210332,0.210332,0.186932,0.0924821,0.0838512	0.999999	1,1,1,1,1,0.798	|GTeX_Finemapped=1,|GTeX_Finemapped=1,|GTeX_Finemapped=1,|GTeX_Finemapped=1,|GTeX_Finemapped=1|ABC=1,|GTeX_Finemapped=1			0	1	0.39372	0.293974	0.0327683	0.00417371	0.0749795	TRUE	FALSE	FALSE	FALSE	FALSE	FALSE	FALSE	TRUE	FALSE
eGFR_Mean_INT	qt	Labs	Labs	estimated glomerular filtration rate (eGFR, mean, inv-norm transformed)	12_15321194-15346379	EUR,AFR,EAS	1	2	1	rs7956634	0.878167	15321194	T,C,T	C,T,C	0.829,0.5499,0.7272	-0.0327724,0.0197784,0.0204527	0.00297362,0.00426883,0.0200847	27.5192,5.44366,0.510709	-11.0210450561941,4.63321331606084,1.01832240461645	RERG	rs7956634,rs7956773	0.878167,0.0855574	0.963724	0.655,0.655	|EpiMap=1,|EpiMap=1			0	1	0.999823	0.430087	0.0248403	0.00684911	0.0059445	TRUE	TRUE	FALSE	TRUE	FALSE	FALSE	FALSE	TRUE	TRUE
eGFR_Mean_INT	qt	Labs	Labs	estimated glomerular filtration rate (eGFR, mean, inv-norm transformed)	12_3137697-3637697	EUR,AFR,EAS	1	1	1	rs11062578	0.963677	3327167	G,G,G	A,A,A	0.91252,0.97958,0.92956	-0.0269164,0.0352493,0.000892465	0.00396264,0.0150161,0.0349596	10.9579,1.72346,0.0089364	-6.79254234550704,2.3474337544369,0.025528467144933	TSPAN9	rs11062578	0.963677	0.963677	1	|ABC=1			0	0.999989	0.6191	0.261585	0.205558	0.160194	0.0254459	FALSE	FALSE	FALSE	FALSE	FALSE	FALSE	FALSE	FALSE	FALSE
eGFR_Mean_INT	qt	Labs	Labs	estimated glomerular filtration rate (eGFR, mean, inv-norm transformed)	12_3137697-3637697	EUR,AFR,EAS	2	5	0.974245	rs79302180	0.648136	3358138	C,C,NA	T,T,NA	0.93837,0.992436,NA	0.0516327,0.0621599,NA	0.00465562,0.024512,NA	27.855,1.95017,NA	11.0904025672198,2.53589670365535,NA	TSPAN9	rs79302180,rs73047065,rs73047072,rs73047075,rs73047059	0.648136,0.113041,0.0821484,0.0821484,0.056258	0.981732	1,1,1,1,1	|GTeX_Finemapped=1,|GTeX_Finemapped=1,|GTeX_Finemapped=1,|GTeX_Finemapped=1,|GTeX_Finemapped=1|ABC=1			0	1	0.647167	0.499992	0.205558	0.160194	0.0254459	FALSE	FALSE	FALSE	FALSE	FALSE	FALSE	FALSE	FALSE	FALSE
eGFR_Mean_INT	qt	Labs	Labs	estimated glomerular filtration rate (eGFR, mean, inv-norm transformed)	12_3137697-3637697	EUR,AFR,EAS	3	1	1	rs632887	0.953584	3392351	A,G,A	G,A,G	0.5606,0.5038,0.7986	0.0258376,-0.0134783,0.0149363	0.00225582,0.00424764,0.0223059	29.6475,2.82159,0.298341	11.4537507425238,-3.17312672448701,0.669612075728843	TSPAN9	rs632887	0.953584	0.953584	1	|Exon=1|GTeX_Finemapped=1			0	1	0.810442	0.296657	0.205558	0.160194	0.0254459	FALSE	FALSE	FALSE	FALSE	FALSE	FALSE	FALSE	FALSE	FALSE
eGFR_Mean_INT	qt	Labs	Labs	estimated glomerular filtration rate (eGFR, mean, inv-norm transformed)	12_31530195-31736141	EUR,AFR,EAS	1	1	1	rs708200	0.978553	31539303	G,G,G	T,T,T	0.6083,0.851,0.8879	0.016175,0.011163,-0.0175509	0.00229364,0.00596414,0.028355	11.7539,1.21289,0.270887	7.05210931096423,1.87168644599221,-0.61897019925939	DENND5B	rs708200	0.978553	0.978553	0.99	|Exon=1			0	1	0.663004	0.303387	0.0186352	0.0217147	0.0190656	TRUE	FALSE	FALSE	FALSE	FALSE	FALSE	FALSE	TRUE	FALSE
eGFR_Mean_INT	qt	Labs	Labs	estimated glomerular filtration rate (eGFR, mean, inv-norm transformed)	12_345175-355842	EUR,AFR,EAS	1	3	0.987911	rs11062102	0.487831	348785	C,T,T	T,C,C	0.6511,0.5461,0.7768	-0.023665,0.0100715,0.0196018	0.00234902,0.00426569,0.0214839	23.1446,1.73938,0.44182	-10.0744140109492,2.36104827120583,0.912394863130065	SLC6A13	rs11062102,rs10774020,rs10774021	0.487831,0.315714,0.19616	0.999705	1,1,1	|GTeX_Finemapped=1,|GTeX_Finemapped=1,|GTeX_Finemapped=1			0	1	0.78363	0.468142	0.0180086	0.000392984	0.000816599	TRUE	FALSE	FALSE	FALSE	FALSE	FALSE	FALSE	TRUE	FALSE
eGFR_Mean_INT	qt	Labs	Labs	estimated glomerular filtration rate (eGFR, mean, inv-norm transformed)	12_4521511-4651845	EUR,AFR,EAS	1	1	1	rs78470967	0.999744	4521511	T,NA,NA	A,NA,NA	0.97117,NA,NA	-0.046748,NA,NA	0.00669099,NA,NA	11.5506,NA,NA	-6.98670899224181,NA,NA	C12orf5	rs78470967	0.999744	0.999744	1	|GTeX_Finemapped=1			0	1	0.5	0.5	0.210095	0.0605939	0.0380006	FALSE	FALSE	FALSE	FALSE	FALSE	FALSE	FALSE	FALSE	FALSE
eGFR_Mean_INT	qt	Labs	Labs	estimated glomerular filtration rate (eGFR, mean, inv-norm transformed)	12_4521511-4651845	EUR,AFR,EAS	2	6	0.983316	rs11063181	0.605464	4580657	C,C,C	A,A,A	0.90159,0.98714,0.990079	0.0187106,0.0585653,-0.0971088	0.00375869,0.0188493,0.0902614	6.19208,2.72359,0.549768	4.9779577459168,3.10702784718796,-1.07586188559008	DYRK4	rs11063181,rs11063179,rs11063182	0.605464,0.13814,0.0172301	0.760834	1,1,1	|Cicero=1,|Cicero=1,|Cicero=1	rs11063199,rs11063202,rs61909580	0.0243306,0.101167,0.0806816	0.206179	0.998915	0.771705	0.404068	0.210095	0.0605939	0.0380006	FALSE	FALSE	FALSE	FALSE	FALSE	FALSE	FALSE	FALSE	FALSE
eGFR_Mean_INT	qt	Labs	Labs	estimated glomerular filtration rate (eGFR, mean, inv-norm transformed)	12_48582973-48746675	EUR,AFR,EAS	1	4	0.996061	rs2732465	0.329714	48742524	G,T,T	T,G,G	0.5417,0.94175,0.7679	-0.0193554,0.0305255,-0.0109759	0.00224702,0.00906754,0.0211897	17.1508,3.11839,0.218625	-8.61380851082767,3.36645881904022,-0.517982793527044	ZNF641	rs2732465,rs2732439,rs2634675	0.329714,0.283365,0.108151	0.72123	1,1,1	|GTeX_Finemapped=1,|Exon=1|GTeX_Finemapped=1|ABC=1,|GTeX_Finemapped=1	rs2450992	0.278563	0.278563	1	0.946977	0.359751	0.0223051	0.0441819	0.00788499	TRUE	TRUE	FALSE	TRUE	FALSE	FALSE	FALSE	TRUE	TRUE
eGFR_Mean_INT	qt	Labs	Labs	estimated glomerular filtration rate (eGFR, mean, inv-norm transformed)	12_48582973-48746675	EUR,AFR,EAS	2	1	1	rs187234875	0.995946	48614912	C,NA,NA	T,NA,NA	0.97416,NA,NA	-0.0469739,NA,NA	0.00705666,NA,NA	10.5527,NA,NA	-6.65667610455938,NA,NA	DDN	rs187234875	0.995946	0.995946	1	|GTeX_Finemapped=1			0	0.999448	0.499906	0.499942	0.0223051	0.0441819	0.00788499	TRUE	FALSE	FALSE	FALSE	FALSE	FALSE	FALSE	TRUE	FALSE
eGFR_Mean_INT	qt	Labs	Labs	estimated glomerular filtration rate (eGFR, mean, inv-norm transformed)	12_53995077-54055485	EUR,AFR,EAS	1	8	0.996689	rs2365344	0.173678	54009977	T,T,T	A,A,A	0.83,0.8321,0.7421	-0.0212421,-0.0145155,-0.0323756	0.00298055,0.00568188,0.0204483	11.9886,1.97355,0.945558	-7.1269061079331,-2.55470020486177,-1.58329054249008	TARBP2	rs2365344,rs3852552,rs10876470,rs11170630	0.173678,0.158201,0.14137,0.125007	0.598256	1,1,1,1	|GTeX_Finemapped=1,|GTeX_Finemapped=1,|GTeX_Finemapped=1,|GTeX_Finemapped=1	rs10444557,rs10444558,rs10876477,rs11611695	0.0752101,0.159816,0.0800848,0.0734819	0.388593	1	0.77147	0.517693	0.0264676	0.00366825	0.00279544	TRUE	FALSE	FALSE	FALSE	FALSE	FALSE	FALSE	TRUE	FALSE
eGFR_Mean_INT	qt	Labs	Labs	estimated glomerular filtration rate (eGFR, mean, inv-norm transformed)	12_57645789-57844049	EUR,AFR,EAS	1	1	1	rs540730	0.999545	57807114	C,C,C	T,T,T	0.7932,0.5295,0.92163	-0.0313441,-0.0108669,-0.0215423	0.00276436,0.00425493,0.033286	29.0735,1.97261,0.286081	-11.338646196588,-2.55395505919016,-0.647188006969897	R3HDM2	rs540730	0.999545	0.999545	1	|GTeX_Finemapped=1			0	1	0.830333	0.40909	0.0464335	0.0122687	0.00247149	TRUE	TRUE	FALSE	TRUE	FALSE	FALSE	FALSE	TRUE	TRUE
eGFR_Mean_INT	qt	Labs	Labs	estimated glomerular filtration rate (eGFR, mean, inv-norm transformed)	12_69835633-70013030	EUR,AFR,EAS	1	15	0.712249	rs503801	0.117312	69927856	A,NA,NA	C,NA,NA	0.8569,NA,NA	-0.0217685,NA,NA	0.00319724,NA,NA	11.0061,NA,NA	-6.80852860592261,NA,NA	FRS2	rs503801,rs567985,rs542403,rs503881,rs512283,rs556678,rs221105,rs221072,rs7312976	0.117312,0.111895,0.0924176,0.084655,0.084655,0.084655,0.0431012,0.0221097,0.0129253	0.653726	1,1,1,1,0.98,0.99,1,1,1	|EpiMap=1|ABC=1,|EpiMap=1,|Exon=1,|Exon=1,|Exon=1,|Exon=1,|ABC=1,|Promoter=1|ABC=1,|ABC=1	rs475055,rs488866,rs500308,rs555322,rs56100203,rs56391388	0.0458767,0.1038,0.0458767,0.0499617,0.0464735,0.0126335	0.304622	1	0.494548	0.498553	0.0232621	0.0290169	0.0267449	TRUE	FALSE	FALSE	FALSE	FALSE	FALSE	FALSE	TRUE	FALSE
eGFR_Mean_INT	qt	Labs	Labs	estimated glomerular filtration rate (eGFR, mean, inv-norm transformed)	12_76271183-76286195	EUR,AFR,EAS	1	3	0.985136	rs1732754	0.827243	76271975	G,A,A	A,G,G	0.6928,0.9289,0.6855	-0.0177939,0.0234856,0.0337047	0.00242687,0.00826392,0.0192664	12.6446,2.34834,1.09571	-7.33203673867986,2.84194425889892,1.74940310592534	PHLDA1	rs1732754,rs3926586,rs1275609	0.827243,0.122148,0.0505797	0.999971	1,1,1	|EpiMap=1|ABC=1,|ABC=1,|EpiMap=1|ABC=1			0	1	0.679201	0.55053	0.0436028	0.000845298	0.00561685	TRUE	FALSE	FALSE	FALSE	FALSE	FALSE	FALSE	TRUE	FALSE
eGFR_Mean_INT	qt	Labs	Labs	estimated glomerular filtration rate (eGFR, mean, inv-norm transformed)	12_78767274-78832826	EUR,AFR,EAS	1	2	1	rs11109717	0.611743	78811781	T,T,T	C,C,C	0.7068,0.6891,0.91766	-0.0165883,-0.0120223,-0.00850269	0.00245941,0.00458832,0.0325438	10.8148,2.05611,0.100242	-6.7448290443643,-2.62019649893643,-0.26126912038545	SYT1	rs11109717,rs12316443	0.611743,0.358012	0.969755	1,1	|GTeX_Finemapped=1,|GTeX_Finemapped=1			0	1	0.842065	0.390209	6.4741e-09	0.124597	0.0177867	TRUE	FALSE	FALSE	FALSE	FALSE	FALSE	FALSE	TRUE	FALSE
eGFR_Mean_INT	qt	Labs	Labs	estimated glomerular filtration rate (eGFR, mean, inv-norm transformed)	12_82101514-82323946	EUR,AFR,EAS	1	37	0.897437	rs34503239	0.203153	82124199	G,G,G	T,T,T	0.7316,0.9879,0.96429	0.0144536,0.0414076,0.064311	0.00252658,0.0194248,0.0482076	7.97418,1.48106,0.739475	5.7206183853272,2.13168732754005,1.3340427650412	PPFIA2	rs34503239,rs11114995,rs35087297,rs1922566,rs7958657,rs7958566,rs11615729,rs11115007,rs11115009,rs1343933,rs12579530,rs35448307,rs1922561,rs12579544,rs11115010,rs11115002,rs7131927,rs1343934,rs1922565,rs1922552,rs4417392,rs11115008,rs34747993,rs1987116,rs10862355,rs11115039,rs1986537,rs2400979,rs2401004,rs11115030,rs7965168,rs35165318,rs34146892,rs11115017,rs17749243,rs17749267,rs34415838	0.203153,0.0356236,0.034126,0.0340082,0.0340082,0.0339483,0.0335356,0.032585,0.0322527,0.0311212,0.0299913,0.0284185,0.0267041,0.0220214,0.0214287,0.0212649,0.0208582,0.0203079,0.0183714,0.0180049,0.016876,0.0158474,0.0151324,0.0148542,0.0146444,0.0141736,0.0140258,0.0130695,0.0127394,0.0125257,0.0124177,0.0119747,0.01195,0.0112402,0.0112402,0.0111175,0.0100774	0.955639	1,1,1,1,1,1,1,1,1,1,1,1,1,1,1,1,1,1,1,1,1,1,1,1,1,1,1,1,1,1,1,1,1,1,1,1,1	|GTeX_Finemapped=1,|GTeX_Finemapped=1,|GTeX_Finemapped=1,|GTeX_Finemapped=1,|GTeX_Finemapped=1,|GTeX_Finemapped=1,|GTeX_Finemapped=1,|GTeX_Finemapped=1,|GTeX_Finemapped=1,|GTeX_Finemapped=1|EpiMap=1,|GTeX_Finemapped=1,|GTeX_Finemapped=1,|Promoter=1|GTeX_Finemapped=1|ABC=1|Cicero=1,|GTeX_Finemapped=1,|GTeX_Finemapped=1,|Exon=1|GTeX_Finemapped=1|ABC=1|Cicero=1,|GTeX_Finemapped=1,|GTeX_Finemapped=1,|GTeX_Finemapped=1,|GTeX_Finemapped=1,|GTeX_Finemapped=1|ABC=1,|GTeX_Finemapped=1,|GTeX_Finemapped=1,|GTeX_Finemapped=1,|GTeX_Finemapped=1,|GTeX_Finemapped=1,|GTeX_Finemapped=1,|GTeX_Finemapped=1,|GTeX_Finemapped=1,|GTeX_Finemapped=1,|GTeX_Finemapped=1,|GTeX_Finemapped=1,|GTeX_Finemapped=1,|GTeX_Finemapped=1,|GTeX_Finemapped=1,|GTeX_Finemapped=1,|GTeX_Finemapped=1			0	0.999893	0.44269	0.358257	0.00551256	0.00140924	0.0197772	TRUE	FALSE	FALSE	FALSE	FALSE	FALSE	FALSE	TRUE	FALSE
eGFR_Mean_INT	qt	Labs	Labs	estimated glomerular filtration rate (eGFR, mean, inv-norm transformed)	12_90016527-90430676	EUR,AFR,EAS	1	3	0.860975	rs10745519	0.696467	90341628	T,T,T	G,G,G	0.8072,0.90545,0.8095	-0.017462,0.00413067,-0.0046537	0.00283803,0.00725843,0.0227803	9.11863,0.24466,0.0766888	-6.15285955398639,0.569085876697853,-0.204286159532579	DUSP6	rs10745519	0.696467	0.696467	1	|EpiMap=1	rs2954600,rs4129656	0.0532841,0.249257	0.302541	0.999998	0.294389	0.299404	0.0619386	0.015801	0.00229029	TRUE	FALSE	FALSE	FALSE	FALSE	FALSE	FALSE	TRUE	FALSE
eGFR_Mean_INT	qt	Labs	Labs	estimated glomerular filtration rate (eGFR, mean, inv-norm transformed)	12_90016527-90430676	EUR,AFR,EAS	2	1	1	rs11105358	0.978971	90042142	G,C,G	C,G,C	0.6203,0.5083,0.755	-0.0105009,0.0107177,0.0113532	0.00230696,0.0042481,0.0207997	5.2743,1.93413,0.232711	-4.55183444879842,2.52293966714531,0.545834795694169	ATP2B1	rs11105358	0.978971	0.978971	1	|EpiMap=1|ABC=1			0	0.994589	0.851613	0.326606	0.0619386	0.015801	0.00229029	TRUE	TRUE	FALSE	TRUE	FALSE	FALSE	FALSE	TRUE	TRUE
eGFR_Mean_INT	qt	Labs	Labs	estimated glomerular filtration rate (eGFR, mean, inv-norm transformed)	13_110871996-110879007	EUR,AFR,EAS	1	1	1	rs630943	0.999397	110877046	G,G,G	A,A,A	0.7445,0.6929,0.7143	0.0204989,0.00367989,-0.0232413	0.00256704,0.00460395,0.0198025	14.8538,0.372509,0.618828	7.9854228995263,0.799289740331672,-1.17365484156041	COL4A1	rs630943	0.999397	0.999397	1	|EpiMap=1			0	1	0.446898	0.481208	6.4741e-09	0.0363916	0.00743443	TRUE	FALSE	FALSE	FALSE	FALSE	FALSE	FALSE	TRUE	FALSE
eGFR_Mean_INT	qt	Labs	Labs	estimated glomerular filtration rate (eGFR, mean, inv-norm transformed)	13_41359993-41604970	EUR,AFR,EAS	1	13	0.81167	rs9525422	0.277591	41462740	A,A,A	T,T,T	0.6372,0.98411,0.992063	-0.0163992,0.0220148,0.0416564	0.00232857,0.0169833,0.100813	11.7243,0.710221,0.167838	-7.04260554761077,1.29626162171074,0.413204646226181	TPTE2P5	rs9525422,rs11841801,rs9603794,rs9549303,rs9532603	0.277591,0.207494,0.194181,0.0278829,0.026408	0.733557	1,1,1,1,1	|GTeX_Finemapped=1,|GTeX_Finemapped=1,|GTeX_Finemapped=1,|GTeX_Finemapped=1,|Exon=1|GTeX_Finemapped=1	rs10467470,rs1571115,rs4429170,rs551310500,rs9285144,rs9525435,rs9532661,rs9594452	0.0278263,0.0368891,0.0254421,0.034793,0.020142,0.019924,0.043485,0.0176551	0.226157	1	0.332797	0.390717	0.0278742	0.0120605	0.00493541	TRUE	FALSE	FALSE	FALSE	FALSE	FALSE	FALSE	TRUE	FALSE
eGFR_Mean_INT	qt	Labs	Labs	estimated glomerular filtration rate (eGFR, mean, inv-norm transformed)	13_48797661-49176935	EUR,AFR,EAS	1	32	0.697933	rs9535011	0.359457	48872343	C,T,C	T,C,T	0.7326,0.7587,0.6875	-0.0166575,0.0135249,0.00866493	0.00252957,0.00496354,0.0192998	10.3424,2.19159,0.184783	-6.58511130350218,2.72484960330732,0.448964756111462	LINC00441	rs9535011,rs10219833,rs12871740,rs55901083	0.359457,0.318117,0.00486314,0.00414905	0.686586	1,1,1,1	|GTeX_Finemapped=1,|GTeX_Finemapped=1,|GTeX_Finemapped=1,|GTeX_Finemapped=1	rs1573601,rs1951775,rs1981434,rs1981435,rs198563,rs198570,rs198612,rs198619,rs2252544,rs2854345,rs2854355,rs3092904,rs3825417,rs399413,rs4151450,rs4942765,rs9526475,rs9535003,rs9535006,rs9535015,rs9535016,rs9535018,rs9535032,rs9535033,rs9562819,rs9568028,rs9568029,rs9568042	0.0206614,0.00456491,0.0277253,0.0171848,0.00260245,0.00248548,0.00234445,0.0128496,0.0368993,0.00759748,0.00923919,0.00556888,0.00426945,0.00693639,0.00522174,0.00559691,0.0113853,0.00244184,0.00706332,0.00599101,0.00983288,0.00524913,0.00252343,0.00481904,0.00312,0.00972982,0.0262457,0.00474555	0.264895	0.999975	0.404633	0.395125	0.146655	0.0501478	0.00900007	FALSE	FALSE	FALSE	FALSE	FALSE	FALSE	FALSE	FALSE	FALSE
eGFR_Mean_INT	qt	Labs	Labs	estimated glomerular filtration rate (eGFR, mean, inv-norm transformed)	13_48797661-49176935	EUR,AFR,EAS	2	5	0.935326	rs7997110	0.400595	49107241	C,C,NA	T,T,NA	0.8837,0.994705,NA	0.0168823,0.0901987,NA	0.00349235,0.0292634,NA	5.87366,2.68739,NA	4.83408020387418,3.08230417518128,NA	RCBTB2	rs7997110,rs61948348	0.400595,0.110685	0.51128	1,1	|Exon=1|GTeX_Finemapped=1|ABC=1,|GTeX_Finemapped=1	rs61948349,rs6561462,rs6561464	0.280585,0.148149,0.0120633	0.440797	0.826325	0.733632	0.490572	0.146655	0.0501478	0.00900007	FALSE	FALSE	FALSE	FALSE	FALSE	FALSE	FALSE	FALSE	FALSE
eGFR_Mean_INT	qt	Labs	Labs	estimated glomerular filtration rate (eGFR, mean, inv-norm transformed)	13_72337754-72393720	EUR,AFR,EAS	1	1	1	rs303952	0.999999	72364384	T,C,C	C,T,T	0.5845,0.7239,0.869	-0.0247897,0.00564185,0.0533721	0.00227187,0.00475043,0.0265136	26.9937,0.628986,1.35542	-10.911583849428,1.18765038112339,2.01300841832116	DACH1	rs303952	0.999999	0.999999	1	|ABC=1			0	1	0.450717	0.659827	6.67821e-05	0.00283715	3.37441e-05	TRUE	FALSE	FALSE	FALSE	FALSE	FALSE	FALSE	TRUE	FALSE
eGFR_Mean_INT	qt	Labs	Labs	estimated glomerular filtration rate (eGFR, mean, inv-norm transformed)	13_73524490-74024490	EUR,AFR,EAS	1	1	1	rs61966283	0.999344	73752400	T,T,NA	C,C,NA	0.93638,0.993192,NA	-0.0378211,-0.0396307,NA	0.00458709,0.0258273,NA	15.7825,0.903372,NA	-8.24511836480209,-1.53444998122142,NA	KLF5	rs61966283	0.999344	0.999344	1	|EpiMap=1			0	0.999999	0.399558	0.499996	0.160609	0.0664882	0.123749	FALSE	FALSE	FALSE	FALSE	FALSE	FALSE	FALSE	FALSE	FALSE
eGFR_Mean_INT	qt	Labs	Labs	estimated glomerular filtration rate (eGFR, mean, inv-norm transformed)	13_73524490-74024490	EUR,AFR,EAS	2	4	0.888594	rs7327286	0.596904	73713447	A,A,A	G,G,G	0.7863,0.8185,0.5357	0.0195189,0.00801675,0.0134016	0.00273127,0.00551008,0.0179372	12.0504,0.83657,0.342009	7.14645567812776,1.45492442940937,0.747140021854024	KLF5	rs7327286,rs1108921,rs4242949,rs7996468	0.596904,0.251199,0.0940472,0.0538829	0.996033	0.655,1,0.655,1	|EpiMap=1,|EpiMap=1|ABC=1,|EpiMap=1,|EpiMap=1			0	0.999857	0.410375	0.354808	0.160609	0.0664882	0.123749	FALSE	FALSE	FALSE	FALSE	FALSE	FALSE	FALSE	FALSE	FALSE
eGFR_Mean_INT	qt	Labs	Labs	estimated glomerular filtration rate (eGFR, mean, inv-norm transformed)	13_73524490-74024490	EUR,AFR,EAS	3	8	0.659534	rs34660620	0.222622	73737429	C,C,NA	T,T,NA	0.7545,0.6014,NA	-0.0194434,-0.00778383,NA	0.00260139,0.00433766,NA	13.1098,1.13825,NA	-7.75453537105551,-2.42567534286096,NA	KLF5	rs17089934,rs34941844,rs17089936,rs35975676,rs17089937	0.21444,0.207371,0.159937,0.0108038,0.00934269	0.601894	1,0.655,1,1,0.655	|EpiMap=1,|EpiMap=1,|EpiMap=1,|EpiMap=1,|EpiMap=1	rs201079241,rs34660620,rs9573121	0.122048,0.222622,0.00904905	0.353719	0.927699	0.558376	0.481352	0.160609	0.0664882	0.123749	FALSE	FALSE	FALSE	FALSE	FALSE	FALSE	FALSE	FALSE	FALSE
eGFR_Mean_INT	qt	Labs	Labs	estimated glomerular filtration rate (eGFR, mean, inv-norm transformed)	13_96099773-96130011	EUR,AFR,EAS	1	10	0.972864	rs870707	0.135936	96126828	C,C,C	A,A,A	0.8817,0.8752,0.91071	0.0201548,0.00271661,-0.060134	0.00346663,0.00642606,0.0313706	8.21457,0.172322,1.25765	5.81441771269177,-0.0479457668881332,-1.74165363915545	ABCC4	rs77008184,rs79774451,rs78851859,rs80044131	0.108855,0.0984318,0.0951411,0.0951411	0.397569	1,1,1,1	|ABC=1,|EpiMap=1,|EpiMap=1,|EpiMap=1	rs35970607,rs74475970,rs78062845,rs78446689,rs79717817,rs870707	0.101914,0.0916845,0.0821989,0.0988328,0.0918642,0.135936	0.60243	0.999999	0.286499	0.524276	0.000294632	0.00179974	0.000786583	TRUE	FALSE	FALSE	FALSE	FALSE	FALSE	FALSE	TRUE	FALSE
eGFR_Mean_INT	qt	Labs	Labs	estimated glomerular filtration rate (eGFR, mean, inv-norm transformed)	14_100672522-100752644	EUR,AFR,EAS	1	3	0.921801	rs61993679	0.871847	100750826	C,C,C	T,T,T	0.7386,0.96899,0.6994	-0.0209053,0.0115979,0.00447915	0.00254802,0.0122517,0.01951	15.6354,0.463666,0.0870258	-8.20452743699029,0.946635977048083,0.229582265504869	SLC25A29	rs61993679,rs34203872,rs35788933	0.871847,0.0637705,0.0339029	0.96952	1,1,1	|GTeX_Finemapped=1|EpiMap=1|ABC=1,|EpiMap=1|ABC=1,|GTeX_Finemapped=1			0	0.999994	0.417223	0.295117	0.0401264	0.0297571	0.0266136	TRUE	FALSE	FALSE	FALSE	FALSE	FALSE	FALSE	TRUE	FALSE
eGFR_Mean_INT	qt	Labs	Labs	estimated glomerular filtration rate (eGFR, mean, inv-norm transformed)	14_100672522-100752644	EUR,AFR,EAS	2	2	0.988443	rs12897274	0.578262	100726478	A,NA,NA	G,NA,NA	0.95229,NA,NA	-0.034637,NA,NA	0.00525256,NA,NA	10.3693,NA,NA	-6.59430829919125,NA,NA	BEGAIN	rs12897274,rs34820917	0.578262,0.417038	0.9953	1,1	|GTeX_Finemapped=1,|GTeX_Finemapped=1			0	0.983882	0.498242	0.49927	0.0401264	0.0297571	0.0266136	TRUE	FALSE	FALSE	FALSE	FALSE	FALSE	FALSE	TRUE	FALSE
eGFR_Mean_INT	qt	Labs	Labs	estimated glomerular filtration rate (eGFR, mean, inv-norm transformed)	14_100672522-100752644	EUR,AFR,EAS	3	12	0.940173	rs61992959	0.263948	100748543	C,NA,NA	T,NA,NA	0.95328,NA,NA	-0.0309793,NA,NA	0.00530517,NA,NA	8.2809,NA,NA	-5.83945472058388,NA,NA	YY1	rs61992959,rs75187700,rs61992942,rs61992900,rs61992901,rs61992928,rs75231037,rs61992897,rs61992943	0.263948,0.225908,0.146375,0.0405847,0.0398081,0.0380717,0.035696,0.0346927,0.0280296	0.853114	1,1,1,1,1,1,1,1,1	|Exon=1,|ABC=1,|ABC=1,|Promoter=1|ABC=1,|Promoter=1|ABC=1,|ABC=1,|eQTLGen_Finemapped=1,|EpiMap=1|ABC=1,|ABC=1	rs114847804,rs61992935,rs61992955	0.0372374,0.0237785,0.041219	0.102235	0.999955	0.442962	0.499998	0.0401264	0.0297571	0.0266136	TRUE	FALSE	FALSE	FALSE	FALSE	FALSE	FALSE	TRUE	FALSE
eGFR_Mean_INT	qt	Labs	Labs	estimated glomerular filtration rate (eGFR, mean, inv-norm transformed)	14_23372913-23494987	EUR,AFR,EAS	1	24	0.988079	rs1815231	0.119262	23416138	G,A,G	A,G,A	0.5447,0.795,0.7976	0.0178015,-0.00705044,0.00559039	0.00224819,0.00526072,0.0222647	14.6179,0.744296,0.0959629	7.97850849870962,-0.451916233690295,0.246827938395757	HAUS4	rs2145542,rs2008951,rs2295687,rs4981455,rs61976360,rs4982714,rs8016027,rs4982716,rs712486,rs35615180,rs12884614,rs4536383,rs57822749,rs4982713,rs34584578,rs4981451,rs4981452,rs35085068,rs12880925,rs2273626,rs1951120	0.0960299,0.0885904,0.0863697,0.0800484,0.0667899,0.0294716,0.0241015,0.0215484,0.0210231,0.0200719,0.019907,0.0185892,0.0184736,0.0182201,0.0180596,0.0180423,0.0180233,0.0152436,0.0151201,0.0111643,0.00713209	0.71202	1,1,0.991,1,1,1,1,1,0.932,1,1,1,1,1,1,1,1,1,0.991,0.991,1	|GTeX_Finemapped=1,|GTeX_Finemapped=1,|Promoter=1|GTeX_Finemapped=1|ABC=1,|Promoter=1|GTeX_Finemapped=1,|GTeX_Finemapped=1,|GTeX_Finemapped=1,|GTeX_Finemapped=1,|GTeX_Finemapped=1,|Promoter=1|EpiMap=1|ABC=1,|GTeX_Finemapped=1,|GTeX_Finemapped=1,|GTeX_Finemapped=1,|GTeX_Finemapped=1,|GTeX_Finemapped=1,|GTeX_Finemapped=1,|GTeX_Finemapped=1,|GTeX_Finemapped=1,|GTeX_Finemapped=1,|Promoter=1|GTeX_Finemapped=1|ABC=1,|Promoter=1|GTeX_Finemapped=1|ABC=1,|GTeX_Finemapped=1	rs12717427,rs1815231,rs55894132	0.110456,0.119262,0.00959424	0.239312	1	0.227442	0.356887	0.213988	0.0481585	0.030453	FALSE	FALSE	FALSE	FALSE	FALSE	FALSE	FALSE	FALSE	FALSE
eGFR_Mean_INT	qt	Labs	Labs	estimated glomerular filtration rate (eGFR, mean, inv-norm transformed)	14_50655357-50735947	EUR,AFR,EAS	1	1	1	rs72681869	1	50655357	G,NA,NA	C,NA,NA	0.994036,NA,NA	-0.161625,NA,NA	0.0145409,NA,NA	27.9754,NA,NA	-11.1151991967485,NA,NA	SOS2	rs72681869	1	1	1	|Exon=1			0	1	0.5	0.5	0.00617567	0.00540699	0.00247322	TRUE	FALSE	FALSE	FALSE	FALSE	FALSE	FALSE	TRUE	FALSE
eGFR_Mean_INT	qt	Labs	Labs	estimated glomerular filtration rate (eGFR, mean, inv-norm transformed)	14_50655357-50735947	EUR,AFR,EAS	2	1	1	rs72683923	0.999772	50735947	T,NA,NA	C,NA,NA	0.98708,NA,NA	-0.103889,NA,NA	0.0099141,NA,NA	24.9667,NA,NA	-10.4789138701445,NA,NA	L2HGDH	rs72683923	0.999772	0.999772	1	|Exon=1			0	0.99991	0.49998	0.499991	0.00617567	0.00540699	0.00247322	TRUE	FALSE	FALSE	FALSE	FALSE	FALSE	FALSE	TRUE	FALSE
eGFR_Mean_INT	qt	Labs	Labs	estimated glomerular filtration rate (eGFR, mean, inv-norm transformed)	14_69212878-69314956	EUR,AFR,EAS	1	7	0.986704	rs56232028	0.362578	69247948	G,G,G	A,A,A	0.8171,0.8041,0.9871	0.0199877,0.0159312,0.0363373	0.00289612,0.00535098,0.0792755	11.2887,2.53635,0.189305	6.90154413491154,2.97724902728098,0.458367339215773	ZFP36L1	rs56232028,rs12147199,rs72731551,rs72731550	0.362578,0.164538,0.125776,0.0304206	0.683313	1,1,0.513,1	|EpiMap=1|ABC=1|Cicero=1,|EpiMap=1|ABC=1,|ABC=1|Cicero=1,|ABC=1|Cicero=1	rs56119720,rs72731547,rs8013475	0.0276972,0.0361831,0.210548	0.274428	1	0.603614	0.444955	0.0178031	0.0247267	0.0832087	TRUE	FALSE	FALSE	FALSE	FALSE	FALSE	FALSE	TRUE	FALSE
eGFR_Mean_INT	qt	Labs	Labs	estimated glomerular filtration rate (eGFR, mean, inv-norm transformed)	14_73882705-73954464	EUR,AFR,EAS	1	3	1	rs4903115	0.346212	73952605	A,G,A	G,A,G	0.6829,0.6218,0.5079	0.0139498,0.00683303,0.00369461	0.00240594,0.00437945,0.0178936	8.17346,0.925546,0.0775761	5.79806645219748,1.56024843302241,0.206476617338043	HEATR4	rs4903115,rs12589431,rs4903116	0.346212,0.338731,0.281422	0.966365	0.769,0.769,1	|eQTLGen_Finemapped=1,|eQTLGen_Finemapped=1,|eQTLGen_Finemapped=1			0	1	0.320747	0.277228	0.0327011	0.00270929	0.0291943	TRUE	FALSE	FALSE	FALSE	FALSE	FALSE	FALSE	TRUE	FALSE
eGFR_Mean_INT	qt	Labs	Labs	estimated glomerular filtration rate (eGFR, mean, inv-norm transformed)	14_88823655-89031084	EUR,AFR,EAS	1	14	0.984242	rs1288122	0.143777	88939080	A,G,A	G,A,G	0.6958,0.7995,0.5367	-0.0275933,0.0147148,0.011054	0.00243354,0.00530443,0.0179398	29.0739,2.2568,0.269396	-11.3387493117023,2.77405866417315,0.61617186367741	SPATA7	rs1288122,rs1099700,rs453112,rs845757,rs376698,rs845759,rs1152377,rs845769,rs429999,rs1758846,rs1627444,rs816072,rs816075,rs1099698	0.143777,0.137589,0.124336,0.099049,0.0806662,0.0804306,0.0621137,0.053745,0.0473995,0.0443199,0.0368761,0.0183384,0.0157781,0.012259	0.956677	1,1,1,1,1,1,1,1,1,1,1,1,1,1	|GTeX_Finemapped=1,|GTeX_Finemapped=1,|GTeX_Finemapped=1|ABC=1,|GTeX_Finemapped=1,|GTeX_Finemapped=1,|Promoter=1,|GTeX_Finemapped=1,|GTeX_Finemapped=1,|GTeX_Finemapped=1,|GTeX_Finemapped=1,|GTeX_Finemapped=1,|GTeX_Finemapped=1,|GTeX_Finemapped=1,|GTeX_Finemapped=1			0	1	0.852196	0.292888	0.0412204	0.0045088	0.0132013	TRUE	TRUE	FALSE	TRUE	FALSE	FALSE	FALSE	TRUE	TRUE
eGFR_Mean_INT	qt	Labs	Labs	estimated glomerular filtration rate (eGFR, mean, inv-norm transformed)	14_93401316-93407486	EUR,AFR,EAS	1	2	0.948989	rs12588550	0.886359	93407486	T,T,T	C,C,C	0.7038,0.7746,0.94147	-0.0206893,-0.00674439,-0.00724652	0.00245213,0.00508264,0.0381085	16.4884,0.733941,0.0709963	-8.43727697960549,-1.32694623266649,-0.190154952307228	ITPK1	rs12588550	0.886359	0.886359	0.93	|Exon=1	rs7610	0.10654	0.10654	1	0.350108	0.398865	0.00208642	0.0128905	0.00393961	TRUE	FALSE	FALSE	FALSE	FALSE	FALSE	FALSE	TRUE	FALSE
eGFR_Mean_INT	qt	Labs	Labs	estimated glomerular filtration rate (eGFR, mean, inv-norm transformed)	15_39198018-39235596	EUR,AFR,EAS	1	1	1	rs12909862	1	39224137	C,T,C	T,C,T	0.6352,0.5809,0.7609	-0.0285228,0.00357047,0.00970567	0.00232583,0.00430423,0.020973	33.8469,0.390611,0.191431	-12.2634930325948,0.82952583853558,0.462769751585372	GPR176	rs12909862	1	1	1	|EpiMap=1			0	1	0.301352	0.4802	0.845213	0.467176	6.4741e-09	FALSE	FALSE	FALSE	FALSE	FALSE	FALSE	FALSE	FALSE	FALSE
eGFR_Mean_INT	qt	Labs	Labs	estimated glomerular filtration rate (eGFR, mean, inv-norm transformed)	15_41283408-41613487	EUR,AFR,EAS	1	1	1	rs2925345	0.98436	41311799	C,T,C	T,C,T	0.5109,0.93797,0.6815	0.0339329,-0.0466811,0.0360843	0.00223972,0.00880461,0.0192011	51.124,6.94079,1.22036	15.1505098851642,-5.3018929856064,1.87928295774721	DLL4	rs2925345	0.98436	0.98436	1	|EpiMap=1			0	1	0.971021	0.58369	0.102535	0.0434531	0.0107691	FALSE	TRUE	FALSE	FALSE	FALSE	FALSE	FALSE	TRUE	FALSE
eGFR_Mean_INT	qt	Labs	Labs	estimated glomerular filtration rate (eGFR, mean, inv-norm transformed)	15_41283408-41613487	EUR,AFR,EAS	2	2	0.944204	rs6492998	0.773405	41546631	A,A,A	G,G,G	0.5119,0.96672,0.7649	-0.0329004,-0.0565213,-0.0130401	0.00223982,0.0118403,0.0210953	48.1191,5.74248,0.27045	-14.6888589261637,-4.77363749229327,-0.618151910615161	OIP5	rs6492998	0.773405	0.773405	0.962	|eQTLGen_Finemapped=1	rs8032846	0.187507	0.187507	1	0.885735	0.265899	0.102535	0.0434531	0.0107691	FALSE	TRUE	FALSE	FALSE	FALSE	FALSE	FALSE	TRUE	FALSE
eGFR_Mean_INT	qt	Labs	Labs	estimated glomerular filtration rate (eGFR, mean, inv-norm transformed)	15_45545478-45801035	EUR,AFR,EAS	1	12	0.994911	rs2453533	0.407064	45641225	C,A,A	A,C,C	0.5905,0.92133,0.8988	0.0757343,-0.112991,-0.0841921	0.00227679,0.00788848,0.0296615	241.886,45.8069,2.34356	33.263629935128,-14.323545220372,-2.83843028842102	GATM	rs2453533,rs1153855,rs1145086,rs1145080,rs1145093,rs2486274,rs2461700,rs2467862,rs1153860,rs35861938,rs2467853,rs2467865	0.407064,0.197373,0.17143,0.0475481,0.0223264,0.0210318,0.0175322,0.0172689,0.016688,0.0152925,0.0108738,0.0104232	0.954852	1,1,1,1,1,1,0.798,1,1,0.798,1,1	|GTeX_Finemapped=1,|GTeX_Finemapped=1,|Exon=1|GTeX_Finemapped=1|EpiMap=1,|GTeX_Finemapped=1,|GTeX_Finemapped=1,|GTeX_Finemapped=1|ABC=1,|GTeX_Finemapped=1,|GTeX_Finemapped=1,|GTeX_Finemapped=1,|GTeX_Finemapped=1,|GTeX_Finemapped=1,|GTeX_Finemapped=1			0	1	0.0632417	0.89295	0.168987	0.153828	0.0095659	FALSE	FALSE	TRUE	FALSE	FALSE	FALSE	FALSE	TRUE	FALSE
eGFR_Mean_INT	qt	Labs	Labs	estimated glomerular filtration rate (eGFR, mean, inv-norm transformed)	15_45545478-45801035	EUR,AFR,EAS	2	4	1	rs1834686	0.528345	45694768	NA,G,G	NA,T,T	NA,0.5272,0.992063	NA,0.0733405,0.0251728	NA,0.00425382,0.100813	NA,65.8842,0.0953814	NA,17.2410915365483,0.249697955620803	SPATA5L1	rs1834686,rs1153848,rs2413765	0.528345,0.236293,0.114873	0.879511	0.502,1,1	|Exon=1|ABC=1,|ABC=1,|Promoter=1	rs8024550	0.119648	0.119648	0.5	1	0.230036	0.168987	0.153828	0.0095659	FALSE	FALSE	FALSE	FALSE	FALSE	FALSE	FALSE	FALSE	FALSE
eGFR_Mean_INT	qt	Labs	Labs	estimated glomerular filtration rate (eGFR, mean, inv-norm transformed)	15_45545478-45801035	EUR,AFR,EAS	3	1	1	rs68087211	1	45642587	C,C,T	T,T,C	0.8559,0.6838,0.8065	0.0853465,-0.0164881,-0.0570635	0.00318799,0.0045673,0.022645	157.156,3.51403,1.9304	26.771257124395,-3.61003218531736,-2.51991609626849	GATM	rs68087211	1	1	1	|GTeX_Finemapped=1			0	1	1	0.454014	0.168987	0.153828	0.0095659	FALSE	FALSE	FALSE	FALSE	FALSE	FALSE	FALSE	FALSE	FALSE
eGFR_Mean_INT	qt	Labs	Labs	estimated glomerular filtration rate (eGFR, mean, inv-norm transformed)	15_45545478-45801035	EUR,AFR,EAS	4	2	1	rs35909486	0.914927	45576115	A,G,G	G,A,A	0.6372,0.5802,0.8819	0.0554716,0.000137938,-0.0465472	0.00232857,0.00430324,0.0277191	124.706,0.01125,1.03103	23.8221741240332,0.0320544519943113,-1.67924644018024	SLC28A2	rs35909486,rs12909883	0.914927,0.0536441	0.968571	1,1	|GTeX_Finemapped=1,|GTeX_Finemapped=1			0	1	1	0.352349	0.168987	0.153828	0.0095659	FALSE	FALSE	FALSE	FALSE	FALSE	FALSE	FALSE	FALSE	FALSE
eGFR_Mean_INT	qt	Labs	Labs	estimated glomerular filtration rate (eGFR, mean, inv-norm transformed)	15_45545478-45801035	EUR,AFR,EAS	5	2	0.962955	rs117332547	0.87238	45695763	G,NA,NA	C,NA,NA	0.8748,NA,NA	0.0529856,NA,NA	0.00338302,NA,NA	54.5622,NA,NA	15.6622189641208,NA,NA	SPATA5L1	rs117332547	0.87238	0.87238	1	|ABC=1	rs17618637	0.121004	0.121004	1	0.499729	0.496057	0.168987	0.153828	0.0095659	FALSE	FALSE	FALSE	FALSE	FALSE	FALSE	FALSE	FALSE	FALSE
eGFR_Mean_INT	qt	Labs	Labs	estimated glomerular filtration rate (eGFR, mean, inv-norm transformed)	15_45545478-45801035	EUR,AFR,EAS	6	1	1	rs8033317	1	45563002	T,T,NA	A,A,NA	0.991054,0.7436,NA	0.0432995,0.0224802,NA	0.0118904,0.00486381,NA	3.56702,5.41999,NA	3.64155116732826,4.62193218896297,NA	SPATA5L1	rs8033317	1	1	1	|GTeX_Finemapped=1			0	1	1	0.5	0.168987	0.153828	0.0095659	FALSE	FALSE	FALSE	FALSE	FALSE	FALSE	FALSE	FALSE	FALSE
eGFR_Mean_INT	qt	Labs	Labs	estimated glomerular filtration rate (eGFR, mean, inv-norm transformed)	15_45545478-45801035	EUR,AFR,EAS	7	1	1	rs8035573	0.975514	45720340	NA,C,NA	NA,T,NA	NA,0.8101,NA	NA,0.0395362,NA	NA,0.00541469,NA	NA,12.5463,NA	NA,7.30165531175377,NA	BLOC1S6	rs8035573	0.975514	0.975514	1	|GTeX_Finemapped=1			0	0.49868	0.994948	0.49899	0.168987	0.153828	0.0095659	FALSE	FALSE	FALSE	FALSE	FALSE	FALSE	FALSE	FALSE	FALSE
eGFR_Mean_INT	qt	Labs	Labs	estimated glomerular filtration rate (eGFR, mean, inv-norm transformed)	15_45545478-45801035	EUR,AFR,EAS	8	15	0.862712	rs2467877	0.881384	45726184	T,T,T	G,G,G	0.96322,0.6354,0.96131	0.0283567,0.0281047,0.0204384	0.00594829,0.00441239,0.0463856	5.72861,9.72206,0.180792	4.76720200259234,6.36949589678156,0.440619502604256	C15orf48	rs2467877,rs113052027,rs73412438,rs75663469,rs73412466,rs74733338,rs75790132,rs78032397,rs73412445,rs73412449,rs79766635,rs80281417	0.881384,0.00988199,0.00529973,0.00460486,0.00409771,0.00401485,0.00401485,0.00401147,0.00400205,0.00400205,0.00400205,0.00400205	0.933318	1,1,1,1,1,1,1,1,1,0.744,1,1	|ABC=1,|ABC=1,|EpiMap=1|ABC=1,|ABC=1,|ABC=1,|EpiMap=1|ABC=1,|EpiMap=1|ABC=1,|EpiMap=1|ABC=1,|ABC=1,|EpiMap=1|ABC=1,|EpiMap=1|ABC=1,|ABC=1	rs16943691,rs73412467,rs73412470	0.0072779,0.00662109,0.00662109	0.0205201	0.88821	0.959397	0.241022	0.168987	0.153828	0.0095659	FALSE	FALSE	FALSE	FALSE	FALSE	FALSE	FALSE	FALSE	FALSE
eGFR_Mean_INT	qt	Labs	Labs	estimated glomerular filtration rate (eGFR, mean, inv-norm transformed)	15_45545478-45801035	EUR,AFR,EAS	9	2	0.997037	rs8023604	0.821757	45556163	NA,C,NA	NA,T,NA	NA,0.5734,NA	NA,-0.0608461,NA	NA,0.00429404,NA	NA,44.8516,NA	NA,-14.1698959488035,NA	SLC28A2	rs8023604	0.821757	0.821757	0.99	|Exon=1	rs2413770	0.178243	0.178243	0.5	1	0.5	0.168987	0.153828	0.0095659	FALSE	FALSE	FALSE	FALSE	FALSE	FALSE	FALSE	FALSE	FALSE
eGFR_Mean_INT	qt	Labs	Labs	estimated glomerular filtration rate (eGFR, mean, inv-norm transformed)	15_53974301-54009231	EUR,AFR,EAS	1	1	1	rs551225	0.953119	54003091	G,G,G	A,A,A	0.506,0.8374,0.7986	0.038597,0.0131443,-0.000171318	0.00223935,0.00575544,0.0223059	65.8445,1.65009,0.00266955	17.2358050327104,2.28380453970504,-0.00768038949336274	WDR72	rs551225	0.953119	0.953119	1	|Exon=1			0	1	0.284049	0.3864	0.0217969	0.0384194	0.0169207	TRUE	FALSE	FALSE	FALSE	FALSE	FALSE	FALSE	TRUE	FALSE
eGFR_Mean_INT	qt	Labs	Labs	estimated glomerular filtration rate (eGFR, mean, inv-norm transformed)	15_53974301-54009231	EUR,AFR,EAS	2	1	1	rs2061599	0.995004	53986031	A,A,A	G,G,G	0.8748,0.885,0.5536	-0.0449123,-0.0224947,-0.0152892	0.00338302,0.0066571,0.0179951	39.4952,3.13825,0.402819	-13.2758009116115,-3.37905394240735,-0.84963128851743	WDR72	rs2061599	0.995004	0.995004	1	|EpiMap=1			0	0.999999	0.993536	0.419134	0.0217969	0.0384194	0.0169207	TRUE	TRUE	FALSE	TRUE	FALSE	FALSE	FALSE	TRUE	TRUE
eGFR_Mean_INT	qt	Labs	Labs	estimated glomerular filtration rate (eGFR, mean, inv-norm transformed)	15_57016382-57178528	EUR,AFR,EAS	1	3	0.919391	rs62022931	0.638675	57029988	T,C,C	C,T,T	0.5855,0.97655,0.6915	-0.0161295,-0.0194509,0.0415482	0.00227266,0.0140342,0.0193683	11.895,0.78053,1.49568	-7.09719007682627,-1.38596428724117,2.14516503771627	ZNF280D	rs62022931,rs10518870,rs12913361	0.638675,0.299424,0.020227	0.958326	1,1,1	|EpiMap=1|ABC=1,|EpiMap=1|ABC=1,|ABC=1			0	1	0.371786	0.68929	0.0321386	0.143463	0.00917547	TRUE	FALSE	FALSE	FALSE	FALSE	FALSE	FALSE	TRUE	FALSE
eGFR_Mean_INT	qt	Labs	Labs	estimated glomerular filtration rate (eGFR, mean, inv-norm transformed)	15_63374825-63449543	EUR,AFR,EAS	1	1	1	rs28565028	0.999019	63397038	T,C,C	C,T,T	0.5159,0.7133,0.625	0.0260604,-0.00311886,0.0114082	0.00224032,0.0046963,0.0184782	30.5498,0.295318,0.270042	11.6324453649479,-0.664110044077252,0.6173869749218	TPM1	rs28565028	0.999019	0.999019	0.721	|GTeX_Finemapped=1			0	1	0.308098	0.316121	0.0131748	0.0222174	0.00655739	TRUE	FALSE	FALSE	FALSE	FALSE	FALSE	FALSE	TRUE	FALSE
eGFR_Mean_INT	qt	Labs	Labs	estimated glomerular filtration rate (eGFR, mean, inv-norm transformed)	15_65275427-65638898	EUR,AFR,EAS	1	1	1	rs111678527	1	65280386	A,NA,NA	G,NA,NA	0.994036,NA,NA	0.113662,NA,NA	0.0145409,NA,NA	14.2659,NA,NA	7.81671010735236,NA,NA	SPG21	rs111678527	1	1	1	|Promoter=1			0	1	0.5	0.5	0.0988546	0.048312	0.0295884	TRUE	FALSE	FALSE	FALSE	FALSE	FALSE	FALSE	TRUE	FALSE
eGFR_Mean_INT	qt	Labs	Labs	estimated glomerular filtration rate (eGFR, mean, inv-norm transformed)	15_76220673-76304503	EUR,AFR,EAS	1	1	1	rs10851885	1	76304503	A,A,NA	G,G,NA	0.7624,0.92663,NA	0.0471855,0.057218,NA	0.00263055,0.00814504,NA	71.2213,11.6691,NA	17.9375035638935,7.02488876666045,NA	NRG4	rs10851885	1	1	1	|Exon=1|ABC=1			0	1	0.799448	0.5	0.0299583	0.0217673	0.00577668	TRUE	FALSE	FALSE	FALSE	FALSE	FALSE	FALSE	TRUE	FALSE
eGFR_Mean_INT	qt	Labs	Labs	estimated glomerular filtration rate (eGFR, mean, inv-norm transformed)	15_76220673-76304503	EUR,AFR,EAS	2	9	1	rs2133409	0.203156	76276429	G,G,NA	A,A,NA	0.98509,0.90393,NA	-0.0899942,-0.0646625,NA	0.00923812,0.00720683,NA	21.6982,18.5374,NA	-9.74161409464263,-8.97239146753843,NA	C15orf27	rs2133409,rs74024045,rs74024042,rs74024044	0.203156,0.145093,0.0926392,0.058203	0.499091	1,1,0.655,1	|EpiMap=1,|EpiMap=1,|EpiMap=1,|EpiMap=1	rs59839117,rs74024028,rs78434972,rs78460277,rs8030469	0.0721606,0.056753,0.198373,0.0721606,0.0962267	0.495674	1	1	0.5	0.0299583	0.0217673	0.00577668	TRUE	TRUE	FALSE	TRUE	FALSE	FALSE	FALSE	TRUE	TRUE
eGFR_Mean_INT	qt	Labs	Labs	estimated glomerular filtration rate (eGFR, mean, inv-norm transformed)	15_76220673-76304503	EUR,AFR,EAS	3	9	0.986049	rs985849	0.151725	76261993	T,T,T	C,C,C	0.8201,0.7126,0.8601	-0.0306668,-0.00271171,0.0076179	0.00291482,0.00469288,0.0257888	25.1602,0.249203,0.114813	-10.5209927199621,-0.577834932919657,0.295395675642139	NRG4	rs985849,rs2469039,rs7183815,rs8024155,rs4886753,rs4886754,rs335681,rs28876229,rs1391894	0.151725,0.150704,0.142481,0.12874,0.106581,0.104836,0.0729084,0.0674246,0.0652506	0.990651	1,1,1,1,1,1,1,0.798,1	|GTeX_Finemapped=1,|GTeX_Finemapped=1,|GTeX_Finemapped=1,|GTeX_Finemapped=1,|GTeX_Finemapped=1,|GTeX_Finemapped=1,|GTeX_Finemapped=1,|GTeX_Finemapped=1,|GTeX_Finemapped=1			0	1	0.133012	0.416447	0.0299583	0.0217673	0.00577668	TRUE	FALSE	FALSE	FALSE	FALSE	FALSE	FALSE	TRUE	FALSE
eGFR_Mean_INT	qt	Labs	Labs	estimated glomerular filtration rate (eGFR, mean, inv-norm transformed)	15_76220673-76304503	EUR,AFR,EAS	4	1	1	rs145727191	1	76301905	G,NA,NA	A,NA,NA	0.96918,NA,NA	0.0756647,NA,NA	0.00647802,NA,NA	30.7935,NA,NA	11.6802201907373,NA,NA	NRG4	rs145727191	1	1	1	|Promoter=1			0	1	0.5	0.5	0.0299583	0.0217673	0.00577668	TRUE	FALSE	FALSE	FALSE	FALSE	FALSE	FALSE	TRUE	FALSE
eGFR_Mean_INT	qt	Labs	Labs	estimated glomerular filtration rate (eGFR, mean, inv-norm transformed)	15_76220673-76304503	EUR,AFR,EAS	5	2	1	rs56311307	0.682244	76222139	A,NA,NA	G,NA,NA	0.94831,NA,NA	-0.0367246,NA,NA	0.00505687,NA,NA	12.4196,NA,NA	-7.26231839062503,NA,NA	UBE2Q2	rs56311307,rs78911138	0.682244,0.316359	0.998603	1,1	|GTeX_Finemapped=1,|GTeX_Finemapped=1			0	0.990889	0.497099	0.499777	0.0299583	0.0217673	0.00577668	TRUE	FALSE	FALSE	FALSE	FALSE	FALSE	FALSE	TRUE	FALSE
eGFR_Mean_INT	qt	Labs	Labs	estimated glomerular filtration rate (eGFR, mean, inv-norm transformed)	15_76220673-76304503	EUR,AFR,EAS	6	2	0.998026	rs4886755	0.684745	76298132	A,A,A	G,G,G	0.505,0.7443,0.501	0.0372734,0.0466699,0.00519005	0.0022393,0.00486817,0.0178914	61.4836,21.0413,0.112523	16.6451123118832,9.58674409480359,0.290086298445063	NRG4	rs4886755,rs11072567	0.684745,0.29698	0.981725	1,1	|Exon=1|ABC=1,|ABC=1			0	0.999794	1	0.411778	0.0299583	0.0217673	0.00577668	TRUE	TRUE	FALSE	TRUE	FALSE	FALSE	FALSE	TRUE	TRUE
eGFR_Mean_INT	qt	Labs	Labs	estimated glomerular filtration rate (eGFR, mean, inv-norm transformed)	15_79022343-79065380	EUR,AFR,EAS	1	3	0.994015	rs2929155	0.527246	79058013	T,T,T	C,C,C	0.7604,0.7186,0.5903	-0.0276349,-0.0140987,0.00645341	0.00262299,0.0047228,0.0181905	25.2279,2.54767,0.141004	-10.5356482487543,-2.98524180570848,0.35476814820923	ADAMTS7	rs2929155,rs4243085,rs7495616	0.527246,0.383955,0.0490326	0.960234	1,1,1	|Exon=1,|Promoter=1,|Exon=1			0	0.999982	0.858844	0.34942	0.218682	0.030547	0.00661059	FALSE	TRUE	FALSE	FALSE	FALSE	FALSE	FALSE	TRUE	FALSE
eGFR_Mean_INT	qt	Labs	Labs	estimated glomerular filtration rate (eGFR, mean, inv-norm transformed)	15_79022343-79065380	EUR,AFR,EAS	2	1	1	rs112238647	1	79051705	C,NA,NA	T,NA,NA	0.91054,NA,NA	0.0381676,NA,NA	0.0039228,NA,NA	21.6472,NA,NA	9.72968287957582,NA,NA	ADAMTS7	rs112238647	1	1	1	|Exon=1|EpiMap=1|ABC=1			0	1	0.5	0.5	0.218682	0.030547	0.00661059	FALSE	FALSE	FALSE	FALSE	FALSE	FALSE	FALSE	FALSE	FALSE
eGFR_Mean_INT	qt	Labs	Labs	estimated glomerular filtration rate (eGFR, mean, inv-norm transformed)	15_79022343-79065380	EUR,AFR,EAS	3	5	0.929921	rs28590060	0.81136	79052312	G,G,G	A,A,A	0.5885,0.90696,0.9752	0.0179998,0.0261744,0.0885308	0.00227511,0.00731099,0.057523	14.595,3.4642,0.907306	7.91161746025467,3.58014441272659,1.53905046676981	CHRNB4	rs28590060	0.81136	0.81136	0.658	|GTeX_Finemapped=1	rs11630236,rs11635870,rs11635931,rs11852980	0.0362453,0.0428972,0.0428972,0.0268025	0.148842	1	0.900128	0.553508	0.218682	0.030547	0.00661059	FALSE	TRUE	FALSE	FALSE	FALSE	FALSE	FALSE	TRUE	FALSE
eGFR_Mean_INT	qt	Labs	Labs	estimated glomerular filtration rate (eGFR, mean, inv-norm transformed)	15_83410013-83514673	EUR,AFR,EAS	1	6	0.950849	rs12915294	0.338619	83502777	C,C,NA	T,T,NA	0.7724,0.91604,NA	0.023848,0.00989159,NA	0.00267026,0.00765794,NA	18.3745,0.706707,NA	8.93096552395647,1.2916776574379,NA	WHAMM	rs12915294,rs35270670	0.338619,0.103647	0.442266	0.93,0.931	|Exon=1,|Exon=1|EpiMap=1	rs12899020,rs35946485,rs4617830,rs7178859	0.036143,0.304338,0.0360585,0.150593	0.527133	1	0.392443	0.5	0.00995582	0.012694	0.0062807	TRUE	FALSE	FALSE	FALSE	FALSE	FALSE	FALSE	TRUE	FALSE
eGFR_Mean_INT	qt	Labs	Labs	estimated glomerular filtration rate (eGFR, mean, inv-norm transformed)	15_85184963-85383640	EUR,AFR,EAS	1	47	0.947295	rs12916867	0.0575318	85270275	T,T,T	C,C,C	0.7336,0.98411,0.8671	-0.01718,-0.0527126,0.0196441	0.00253258,0.0169833,0.0263522	10.931,2.71883,0.341031	-6.78359617465194,-3.10379019389636,0.745444403123838	ZNF592	rs12916867,rs34162609,rs60957376,rs12908549,rs62021226,rs58416181,rs11636499,rs17601029,rs62019469,rs35630683,rs11638290,rs12908699,rs34900908,rs35524990,rs4643294,rs62021219	0.0575318,0.0450693,0.0347253,0.0342234,0.0328465,0.0326238,0.0161301,0.0157551,0.0138182,0.0100806,0.00812287,0.00775629,0.00775629,0.00775629,0.00775629,0.00708771	0.33904	1,0.769,1,0.93,0.962,0.964,0.769,0.936,1,0.93,0.746,0.769,0.769,0.746,0.706,0.769	|eQTLGen_Finemapped=1,|eQTLGen_Finemapped=1,|eQTLGen_Finemapped=1,|Promoter=1,|eQTLGen_Finemapped=1,|eQTLGen_Finemapped=1|EpiMap=1,|eQTLGen_Finemapped=1,|Exon=1|eQTLGen_Finemapped=1,|Promoter=1|eQTLGen_Finemapped=1,|Exon=1,|eQTLGen_Finemapped=1,|eQTLGen_Finemapped=1,|eQTLGen_Finemapped=1,|eQTLGen_Finemapped=1,|eQTLGen_Finemapped=1,|eQTLGen_Finemapped=1	rs11633450,rs12899981,rs12903134,rs12905057,rs12906348,rs12907808,rs12910012,rs12912388,rs12916712,rs17534709,rs2340652,rs34028043,rs34342559,rs34452033,rs34784022,rs35557864,rs35726233,rs35758837,rs35808647,rs35828350,rs35960805,rs36033486,rs3748376,rs3803403,rs3803405,rs56233902,rs56864281,rs61074241,rs62019463,rs62019464,rs62019472	0.00545918,0.0446766,0.0264995,0.00744133,0.00781252,0.00792464,0.0431225,0.0273951,0.00548754,0.00517056,0.0278863,0.00798476,0.0199736,0.0097853,0.00786061,0.0198259,0.0264995,0.0350634,0.0287053,0.0113675,0.0273241,0.0349953,0.0213926,0.00676303,0.0073031,0.00769219,0.0106729,0.0116902,0.0439301,0.0442267,0.0198259	0.611758	1	0.951809	0.442165	0.0167631	0.0320792	0.015821	TRUE	TRUE	FALSE	TRUE	FALSE	FALSE	FALSE	TRUE	TRUE
eGFR_Mean_INT	qt	Labs	Labs	estimated glomerular filtration rate (eGFR, mean, inv-norm transformed)	15_99249029-99295650	EUR,AFR,EAS	1	2	0.930659	rs8038015	0.943089	99263274	T,C,T	C,T,C	0.6421,0.5159,0.6776	0.0195125,0.00445687,0.00241035	0.00233549,0.00424967,0.0191395	16.1833,0.531224,0.0458624	8.35477779823506,1.04875672699292,0.125935891742209	IGF1R	rs8038015,rs11857366	0.943089,0.020441	0.96353	0.882,1	|GTeX_Finemapped=1,|GTeX_Finemapped=1			0	1	0.250473	0.317014	0.0241689	0.00809938	0.0240987	TRUE	FALSE	FALSE	FALSE	FALSE	FALSE	FALSE	TRUE	FALSE
eGFR_Mean_INT	qt	Labs	Labs	estimated glomerular filtration rate (eGFR, mean, inv-norm transformed)	16_20350459-20367690	EUR,AFR,EAS	1	1	1	rs28362063	0.99691	20365012	T,T,T	C,C,C	0.7992,0.96899,0.9871	-0.123285,-0.0682398,0.0652877	0.0027948,0.0122517,0.0792755	inf,7.59351,0.387012	-44.1122799484757,-5.56982296334386,0.823554566038688	UMOD	rs28362063	0.99691	0.99691	1	|Promoter=1			0	1	1	0.389142	0.0114807	0.0391808	0.0323854	TRUE	TRUE	FALSE	TRUE	FALSE	FALSE	FALSE	TRUE	TRUE
eGFR_Mean_INT	qt	Labs	Labs	estimated glomerular filtration rate (eGFR, mean, inv-norm transformed)	16_20350459-20367690	EUR,AFR,EAS	2	1	1	rs140845467	0.99834	20363614	G,NA,NA	T,NA,NA	0.992048,NA,NA	0.0774161,NA,NA	0.0126054,NA,NA	9.08757,NA,NA	6.14150284798578,NA,NA	UMOD	rs140845467	0.99834	0.99834	1	|Promoter=1			0	0.995926	0.499104	0.499595	0.0114807	0.0391808	0.0323854	TRUE	FALSE	FALSE	FALSE	FALSE	FALSE	FALSE	TRUE	FALSE
eGFR_Mean_INT	qt	Labs	Labs	estimated glomerular filtration rate (eGFR, mean, inv-norm transformed)	16_20350459-20367690	EUR,AFR,EAS	3	1	1	rs7189301	0.993883	20363082	C,C,C	T,T,T	0.8598,0.671,0.7857	0.0372991,0.00153073,-0.0375934	0.00322469,0.00452008,0.0218009	30.2163,0.133788,1.07244	11.5667242432606,0.33865108582149,-1.72439669921884	UMOD	rs7189301	0.993883	0.993883	1	|Promoter=1			0	0.991837	0.512106	0.608172	0.0114807	0.0391808	0.0323854	TRUE	FALSE	FALSE	FALSE	FALSE	FALSE	FALSE	TRUE	FALSE
eGFR_Mean_INT	qt	Labs	Labs	estimated glomerular filtration rate (eGFR, mean, inv-norm transformed)	16_2547034-2763382	EUR,AFR,EAS	1	2	1	rs56015787	0.93108	2579050	G,NA,NA	A,NA,NA	0.994036,NA,NA	0.128928,NA,NA	0.0145409,NA,NA	18.1224,NA,NA	8.86657634671857,NA,NA	AMDHD2	rs56015787	0.93108	0.93108	0.982	|Exon=1|ABC=1	rs72768728	0.0689128	0.0689128	1	0.5	0.5	0.293743	0.0339136	0.0139903	FALSE	FALSE	FALSE	FALSE	FALSE	FALSE	FALSE	FALSE	FALSE
eGFR_Mean_INT	qt	Labs	Labs	estimated glomerular filtration rate (eGFR, mean, inv-norm transformed)	16_2547034-2763382	EUR,AFR,EAS	2	1	1	rs146981311	0.999924	2567198	G,NA,NA	T,NA,NA	0.994036,NA,NA	0.0779348,NA,NA	0.0145409,NA,NA	7.07904,NA,NA	5.3596957547332,NA,NA	ATP6V0C	rs146981311	0.999924	0.999924	1	|ABC=1			0	0.999904	0.49998	0.499998	0.293743	0.0339136	0.0139903	FALSE	FALSE	FALSE	FALSE	FALSE	FALSE	FALSE	FALSE	FALSE
eGFR_Mean_INT	qt	Labs	Labs	estimated glomerular filtration rate (eGFR, mean, inv-norm transformed)	16_3610642-3618067	EUR,AFR,EAS	1	1	1	rs8050566	0.999998	3611610	C,T,T	T,C,C	0.5646,0.5461,0.5784	0.0210991,0.00241917,-0.00908671	0.00225811,0.00426569,0.0181155	20.0313,0.243645,0.210455	9.34369893406433,0.567122786700393,-0.501598631006597	TRAP1	rs8050566	0.999998	0.999998	1	|GTeX_Finemapped=1			0	1	0.269526	0.42435	0.0089009	0.00303128	0.00153023	TRUE	FALSE	FALSE	FALSE	FALSE	FALSE	FALSE	TRUE	FALSE
eGFR_Mean_INT	qt	Labs	Labs	estimated glomerular filtration rate (eGFR, mean, inv-norm transformed)	16_4447477-4527109	EUR,AFR,EAS	1	15	0.695464	rs4785961	0.432676	4453352	C,G,C	G,C,G	0.7505,0.6573,0.5327	0.0180139,-0.00780551,-0.00229045	0.00258732,0.00447473,0.0179298	11.4755,1.09099,0.0465543	6.96237805915001,-1.7443532905896,-0.12774542939687	CORO7	rs4785961,rs9932461,rs12447826,rs4785960,rs11076830,rs3747580,rs11076831,rs11647946,rs9925719,rs3747581,rs11648292,rs7204624,rs7205189	0.432676,0.0570743,0.0565907,0.0531252,0.0460944,0.0297943,0.0296979,0.0198595,0.0142106,0.0140157,0.0139718,0.0109532,0.00748797	0.785552	1,1,0.922,1,1,1,1,0.93,0.817,0.923,1,1,1	|GTeX_Finemapped=1|EpiMap=1,|GTeX_Finemapped=1|EpiMap=1,|Promoter=1|ABC=1,|GTeX_Finemapped=1|EpiMap=1,|GTeX_Finemapped=1,|GTeX_Finemapped=1|EpiMap=1,|GTeX_Finemapped=1,|Exon=1,|GTeX_Finemapped=1|ABC=1,|Exon=1|EpiMap=0.500,|Exon=1|ABC=1,|GTeX_Finemapped=1,|GTeX_Finemapped=1	rs6500599,rs9923354	0.158478,0.0130024	0.17148	1	0.33544	0.389033	0.0161352	0.00531504	0.00180406	TRUE	FALSE	FALSE	FALSE	FALSE	FALSE	FALSE	TRUE	FALSE
eGFR_Mean_INT	qt	Labs	Labs	estimated glomerular filtration rate (eGFR, mean, inv-norm transformed)	16_53165374-53375645	EUR,AFR,EAS	1	2	1	rs2110843	0.646208	53269316	T,A,T	A,T,A	0.5785,0.6543,0.5556	0.0181039,0.00138303,0.0275135	0.00226731,0.00446547,0.0180031	14.8514,0.121032,0.898094	7.98474844639683,0.30971655839139,1.52826457665624	CHD9	rs2110843,rs7203056	0.646208,0.330768	0.976976	1,1	|Promoter=1,|Exon=1			0	1	0.313754	0.231408	0.0805807	0.0287919	0.0545884	TRUE	FALSE	FALSE	FALSE	FALSE	FALSE	FALSE	TRUE	FALSE
eGFR_Mean_INT	qt	Labs	Labs	estimated glomerular filtration rate (eGFR, mean, inv-norm transformed)	16_53165374-53375645	EUR,AFR,EAS	2	16	0.960593	rs62049763	0.184674	53253719	A,A,A	G,G,G	0.7296,0.8684,0.7669	0.0170936,0.0185774,0.0672258	0.00252066,0.00628228,0.021158	10.9244,2.50789,2.82787	6.78139852260916,2.95711111252603,3.17732299839304	CHD9	rs62049763,rs3743771,rs62049768,rs8053957,rs62048054,rs1894903,rs1558682,rs112324201,rs72797701,rs58474046,rs1894904,rs62048057,rs7203398,rs12596346,rs2287078,rs62049781	0.184674,0.177361,0.160692,0.0690327,0.0684423,0.0639433,0.0486638,0.0332073,0.0296334,0.0202822,0.0192092,0.0184163,0.018235,0.0182234,0.0174781,0.0144905	0.961985	1,1,1,1,1,1,1,1,1,1,1,1,1,1,1,1	|ABC=1,|Exon=1,|Promoter=1,|Promoter=1,|Promoter=1|ABC=1,|Exon=1,|Exon=1,|GTeX_Finemapped=1,|Promoter=1,|ABC=1,|ABC=1,|GTeX_Finemapped=1,|Promoter=1,|ABC=1|Cicero=1,|Exon=1,|Promoter=1			0	0.630587	0.816587	0.970963	0.0805807	0.0287919	0.0545884	FALSE	TRUE	TRUE	FALSE	FALSE	TRUE	FALSE	TRUE	TRUE
eGFR_Mean_INT	qt	Labs	Labs	estimated glomerular filtration rate (eGFR, mean, inv-norm transformed)	16_68294800-68427182	EUR,AFR,EAS	1	7	1	rs3785119	0.278967	68374434	T,T,T	G,G,G	0.6829,0.97806,0.8472	0.0191278,0.031511,0.056611	0.00240594,0.0144979,0.0248634	14.7301,1.52661,1.64219	7.95023982310448,2.17348719469716,2.27688087711254	SMPD3	rs3785119,rs3785114,rs6499172,rs1111571,rs4783553,rs3961282	0.278967,0.262413,0.137847,0.08222,0.074405,0.0515871	0.887439	0.769,0.769,0.769,0.706,0.896,0.769	|eQTLGen_Finemapped=1,|eQTLGen_Finemapped=1,|eQTLGen_Finemapped=1,|eQTLGen_Finemapped=1,|eQTLGen_Finemapped=1,|eQTLGen_Finemapped=1	rs11647672	0.0765506	0.0765506	1	0.657503	0.765383	0.0299828	0.0487436	0.00561815	TRUE	FALSE	FALSE	FALSE	FALSE	FALSE	FALSE	TRUE	FALSE
eGFR_Mean_INT	qt	Labs	Labs	estimated glomerular filtration rate (eGFR, mean, inv-norm transformed)	16_69548788-69818983	EUR,AFR,EAS	1	7	0.923589	rs13331120	0.296897	69564247	G,G,G	A,A,A	0.8618,0.994705,0.93948	0.0238016,0.0537059,0.0681891	0.00324417,0.0292634,0.0375164	12.6598,1.17739,1.16034	7.33673019601316,1.83525837735875,1.81758111119404	NFAT5	rs13331120,rs9934764,rs12149228,rs138993217,rs17299478	0.296897,0.271179,0.0296578,0.0264301,0.0214703	0.645634	1,1,1,1,0.721	|ABC=1,|ABC=1,|GTeX_Finemapped=1,|GTeX_Finemapped=1,|GTeX_Finemapped=1	rs56259873,rs7193778	0.0333582,0.278804	0.312162	1	0.51742	0.564346	0.0510879	0.0214309	0.00678433	TRUE	FALSE	FALSE	FALSE	FALSE	FALSE	FALSE	TRUE	FALSE
eGFR_Mean_INT	qt	Labs	Labs	estimated glomerular filtration rate (eGFR, mean, inv-norm transformed)	16_69548788-69818983	EUR,AFR,EAS	2	1	1	rs72799382	0.987251	69560808	C,NA,NA	T,NA,NA	0.96521,NA,NA	-0.035249,NA,NA	0.00610974,NA,NA	8.09913,NA,NA	-5.76931260577373,NA,NA	NQO1	rs72799382	0.987251	0.987251	1	|EpiMap=1			0	0.990504	0.496262	0.497768	0.0510879	0.0214309	0.00678433	TRUE	FALSE	FALSE	FALSE	FALSE	FALSE	FALSE	TRUE	FALSE
eGFR_Mean_INT	qt	Labs	Labs	estimated glomerular filtration rate (eGFR, mean, inv-norm transformed)	16_698590-723647	EUR,AFR,EAS	1	32	0.796119	rs6600229	0.482909	707295	T,G,G	G,T,T	0.5408,0.6702,0.9871	0.0148619,-0.00197931,-0.0704846	0.00224668,0.00451729,0.0792755	10.4301,0.179623,0.427193	6.61504976231595,-0.438163146488271,-0.889109497890269	WDR90	rs6600229,rs11865670,rs3803697,rs4984906,rs7188691,rs12934086,rs9932866,rs6600228,rs8051645,rs8045262,rs7194532,rs3752495,rs4984909,rs4984679,rs4984911,rs9929652,rs2301426,rs1044662,rs8062685,rs9932282,rs1044663,rs3177415,rs7189028,rs4984910,rs3752494	0.482909,0.0404176,0.0318929,0.0314901,0.0256082,0.0239002,0.022365,0.0223575,0.021833,0.0200839,0.0200751,0.0198112,0.0133448,0.00997389,0.00869362,0.00772489,0.00767427,0.00745554,0.00730581,0.0072959,0.00692711,0.00688295,0.00660687,0.00649133,0.00648622	0.865607	0.99,0.931,1,0.93,0.99,0.931,0.93,0.922,1,0.93,0.93,0.972,0.972,0.99,0.99,0.93,0.99,0.972,0.99,0.99,0.972,0.99,0.93,0.99,0.922	|Promoter=1,|Promoter=1|ABC=1,|Promoter=1,|Exon=1,|Promoter=1,|Promoter=1|ABC=1,|Promoter=1,|Promoter=1,|Promoter=1,|Promoter=1,|Promoter=1,|Promoter=1,|Promoter=1,|Promoter=1,|Promoter=1|EpiMap=1,|Exon=1,|Exon=1,|Promoter=1,|Exon=1,|Exon=1,|Promoter=1,|Exon=1,|Promoter=1,|Promoter=1|EpiMap=1,|Promoter=1	rs1045716,rs3752490,rs3752493,rs4984680,rs4984681,rs7202316,rs9936879	0.0132639,0.00730754,0.00696934,0.00915737,0.0133808,0.0128685,0.0227187	0.0856661	0.999998	0.388564	0.402259	0.013283	0.0816098	0.0106246	TRUE	FALSE	FALSE	FALSE	FALSE	FALSE	FALSE	TRUE	FALSE
eGFR_Mean_INT	qt	Labs	Labs	estimated glomerular filtration rate (eGFR, mean, inv-norm transformed)	16_71653767-72006370	EUR,AFR,EAS	1	2	1	rs2335708	0.485463	71956596	A,A,G	G,G,A	0.7306,0.7572,0.502	0.0200361,0.0237632,0.0244823	0.00252361,0.00495308,0.0178915	14.6924,5.79442,0.766506	7.93945974219471,4.79766125320003,1.3683760444904	IST1	rs2335707,rs2335708	0.485463,0.485463	0.970926	1,1	|Exon=1,|Exon=1			0	1	0.999865	0.290989	0.0375718	0.0313261	0.0081137	TRUE	TRUE	FALSE	TRUE	FALSE	FALSE	FALSE	TRUE	TRUE
eGFR_Mean_INT	qt	Labs	Labs	estimated glomerular filtration rate (eGFR, mean, inv-norm transformed)	16_73002421-73028249	EUR,AFR,EAS	1	1	1	rs1858800	0.999574	73024276	C,C,C	T,T,T	0.6521,0.8434,0.91171	-0.0188347,-0.0141625,-0.0132221	0.00235059,0.00584376,0.0315305	14.9501,1.8133,0.170718	-8.01275424467899,-2.4235252645557,-0.419343175655318	ZFHX3	rs1858800	0.999574	0.999574	1	|GTeX_Finemapped=1|ABC=1			0	1	0.887711	0.436354	0.00425319	0.00497136	0.0978956	TRUE	TRUE	FALSE	TRUE	FALSE	FALSE	FALSE	TRUE	TRUE
eGFR_Mean_INT	qt	Labs	Labs	estimated glomerular filtration rate (eGFR, mean, inv-norm transformed)	16_79702371-79756197	EUR,AFR,EAS	1	7	0.983745	rs200293726	0.226683	79754440	A,A,A	T,T,T	0.662,0.90318,0.7361	0.0197667,0.00522155,0.00742503	0.00236686,0.00718184,0.0202967	16.1711,0.330501,0.146	8.35144452988347,0.727049057066156,0.365824493636897	MAF	rs200293726,rs58722186,rs17689455,rs17767742,rs17689625,rs73575083,rs73575086	0.226683,0.213803,0.172953,0.104096,0.101464,0.0893671,0.0685652	0.976931	1,1,1,1,1,1,1	|EpiMap=1,|EpiMap=1,|EpiMap=1,|EpiMap=1,|EpiMap=1,|EpiMap=1,|EpiMap=1			0	1	0.301487	0.366628	0.0307906	2.53519e-05	0.00116087	TRUE	FALSE	FALSE	FALSE	FALSE	FALSE	FALSE	TRUE	FALSE
eGFR_Mean_INT	qt	Labs	Labs	estimated glomerular filtration rate (eGFR, mean, inv-norm transformed)	16_84855477-84857378	EUR,AFR,EAS	1	6	0.969429	rs1874014	0.566033	84855516	A,C,A	C,A,C	0.5895,0.5076,0.7788	-0.024078,0.00953419,0.0396052	0.00227595,0.00424801,0.0215531	25.4299,1.60542,1.17963	-10.5793185263297,2.24438972601289,1.83756396991616	CRISPLD2	rs1874014,rs4782661,rs4238714,rs2131755,rs17111,rs2131754	0.566033,0.203635,0.0816329,0.0564954,0.0370861,0.0351047	0.979987	1,1,1,0.912,0.895,0.912	|GTeX_Finemapped=1|ABC=1|Cicero=1,|GTeX_Finemapped=1|EpiMap=1|ABC=1,|GTeX_Finemapped=1,|GTeX_Finemapped=1|EpiMap=1|ABC=1,|GTeX_Finemapped=1|ABC=1,|GTeX_Finemapped=1|EpiMap=1|ABC=1			0	1	0.488955	0.634785	0.0127453	0.00255778	0.00027278	TRUE	FALSE	FALSE	FALSE	FALSE	FALSE	FALSE	TRUE	FALSE
eGFR_Mean_INT	qt	Labs	Labs	estimated glomerular filtration rate (eGFR, mean, inv-norm transformed)	16_89682006-89775946	EUR,AFR,EAS	1	21	0.87878	rs154656	0.290027	89708003	T,T,T	A,A,A	0.5239,0.91906,0.97917	0.0226879,0.0136111,-0.0576056	0.00224175,0.00778667,0.0626384	23.3492,1.0944,0.446415	10.1206200512992,1.74800010787667,-0.919653120130782	SPATA33	rs154656,rs352939,rs164751,rs420332,rs459920	0.290027,0.0429332,0.0417801,0.0392669,0.0106697	0.424677	0.5,0.945,0.5,0.941,0.798	|ABC=0.500,|GTeX_Finemapped=1|eQTLGen_Finemapped=1,|ABC=0.500,|GTeX_Finemapped=1|ABC=0.500,|GTeX_Finemapped=1	rs154657,rs164747,rs164748,rs164749,rs2250598,rs2434858,rs2434872,rs2437955,rs2437957,rs2460448,rs460984,rs467357,rs4785580,rs4785581,rs6860,rs908951	0.0853593,0.0751977,0.0803946,0.0162781,0.0476797,0.04766,0.0146433,0.0146022,0.0116996,0.0132997,0.0122189,0.0124071,0.0207516,0.0298229,0.0320508,0.0118717	0.525937	1	0.295507	0.344771	0.147451	0.0577727	0.0260452	FALSE	FALSE	FALSE	FALSE	FALSE	FALSE	FALSE	FALSE	FALSE
eGFR_Mean_INT	qt	Labs	Labs	estimated glomerular filtration rate (eGFR, mean, inv-norm transformed)	17_1618135-1656215	EUR,AFR,EAS	1	5	0.920979	rs62090040	0.313409	1625544	A,A,A	G,G,G	0.6988,0.95461,0.5129	0.0160969,0.00624735,0.009081	0.00244038,0.0102026,0.0178974	10.3745,0.267348,0.213335	6.5960629082356,0.612329210201321,0.507392135170472	WDR81	rs62090040,rs58360980,rs67735224,rs148325412	0.313409,0.210773,0.20575,0.150925	0.880857	1,0.904,0.991,1	|GTeX_Finemapped=1|EpiMap=1,|GTeX_Finemapped=1|EpiMap=1,|Promoter=1|GTeX_Finemapped=1,|Promoter=1|GTeX_Finemapped=1	rs4790812	0.118595	0.118595	1	0.278177	0.354695	0.0685096	0.0300059	0.0064306	TRUE	FALSE	FALSE	FALSE	FALSE	FALSE	FALSE	TRUE	FALSE
eGFR_Mean_INT	qt	Labs	Labs	estimated glomerular filtration rate (eGFR, mean, inv-norm transformed)	17_17557585-17632478	EUR,AFR,EAS	1	11	0.906451	rs4925102	0.220578	17596751	G,C,G	C,G,C	0.504,0.6815,0.8284	0.0226578,-0.0107316,-0.0442538	0.00223926,0.00455846,0.0237266	23.3394,1.73138,1.20649	10.1184319819941,-2.35421611684648,-1.86515556379759	RAI1	rs4925102,rs7224617,rs4496218,rs12940014,rs9897596,rs117908897,rs7214245,rs2350633,rs897457	0.220578,0.149793,0.14389,0.130055,0.114667,0.0665828,0.0385249,0.0211513,0.0169892	0.902231	1,1,0.972,1,1,1,1,1,1	|GTeX_Finemapped=1|EpiMap=1|ABC=1,|GTeX_Finemapped=1,|Exon=1,|GTeX_Finemapped=1,|GTeX_Finemapped=1,|Promoter=1|ABC=1,|GTeX_Finemapped=1|EpiMap=1,|Exon=1,|EpiMap=1|ABC=1	rs2001884,rs7224756	0.04501,0.0153968	0.0604068	1	0.789169	0.442239	0.0539899	0.0953283	0.0102382	TRUE	FALSE	FALSE	FALSE	FALSE	FALSE	FALSE	TRUE	FALSE
eGFR_Mean_INT	qt	Labs	Labs	estimated glomerular filtration rate (eGFR, mean, inv-norm transformed)	17_17557585-17632478	EUR,AFR,EAS	2	1	1	rs140281869	0.976743	17586116	C,NA,NA	T,NA,NA	0.95229,NA,NA	0.0377222,NA,NA	0.00525256,NA,NA	12.162,NA,NA	7.18167902889258,NA,NA	RAI1	rs140281869	0.976743	0.976743	0.931	|Promoter=1|ABC=1			0	0.997919	0.499785	0.499816	0.0539899	0.0953283	0.0102382	TRUE	FALSE	FALSE	FALSE	FALSE	FALSE	FALSE	TRUE	FALSE
eGFR_Mean_INT	qt	Labs	Labs	estimated glomerular filtration rate (eGFR, mean, inv-norm transformed)	17_19168531-19604243	EUR,AFR,EAS	1	1	1	rs111653425	1	19474875	C,NA,NA	T,NA,NA	0.993042,NA,NA	0.169435,NA,NA	0.013469,NA,NA	35.5636,NA,NA	12.5796272923008,NA,NA	SLC47A1	rs111653425	1	1	1	|Exon=1			0	1	0.5	0.5	0.110836	0.0510783	0.0189212	FALSE	FALSE	FALSE	FALSE	FALSE	FALSE	FALSE	FALSE	FALSE
eGFR_Mean_INT	qt	Labs	Labs	estimated glomerular filtration rate (eGFR, mean, inv-norm transformed)	17_19168531-19604243	EUR,AFR,EAS	2	1	1	rs35790011	0.999782	19463591	NA,G,NA	NA,A,NA	NA,0.92436,NA	NA,0.0755769,NA	NA,0.00803173,NA	NA,20.3035,NA	NA,9.40979091677634,NA	SLC47A2	rs35790011	0.999782	0.999782	1	|ABC=1			0	0.5	1	0.5	0.110836	0.0510783	0.0189212	FALSE	TRUE	FALSE	FALSE	FALSE	FALSE	FALSE	TRUE	FALSE
eGFR_Mean_INT	qt	Labs	Labs	estimated glomerular filtration rate (eGFR, mean, inv-norm transformed)	17_19168531-19604243	EUR,AFR,EAS	3	1	1	rs375403123	0.999882	19435959	G,G,G	T,T,T	0.7127,0.6513,0.7044	0.0239976,-0.00183136,-0.00663882	0.00247423,0.00445645,0.0196044	21.5166,0.166782,0.133783	9.69901747210243,-0.410945932300374,-0.338639285058456	SLC47A1	rs375403123	0.999882	0.999882	1	|Promoter=1			0	1	0.103656	0.298296	0.110836	0.0510783	0.0189212	FALSE	FALSE	FALSE	FALSE	FALSE	FALSE	FALSE	FALSE	FALSE
eGFR_Mean_INT	qt	Labs	Labs	estimated glomerular filtration rate (eGFR, mean, inv-norm transformed)	17_19168531-19604243	EUR,AFR,EAS	4	1	1	rs4924996	0.999504	19410546	A,NA,NA	T,NA,NA	0.832,NA,NA	-0.0225993,NA,NA	0.00299464,NA,NA	13.3499,NA,NA	-7.54658322870195,NA,NA	SLC47A1	rs4924996	0.999504	0.999504	1	|ABC=1			0	0.999967	0.499981	0.49998	0.110836	0.0510783	0.0189212	FALSE	FALSE	FALSE	FALSE	FALSE	FALSE	FALSE	FALSE	FALSE
eGFR_Mean_INT	qt	Labs	Labs	estimated glomerular filtration rate (eGFR, mean, inv-norm transformed)	17_37514670-37745676	EUR,AFR,EAS	1	2	0.997397	rs7223438	0.781687	37521355	T,C,T	C,T,C	0.7515,0.5083,0.7371	-0.0318773,0.0287598,-0.046142	0.00259079,0.0042481,0.0203215	34.0648,10.8902,1.63505	-12.3040848544266,6.77003837009487,-2.27060010333883	FBXL20	rs7223438	0.781687	0.781687	1	|ABC=1	rs10445307	0.18761	0.18761	1	1	0.5849	0.0537478	0.0244454	0.00843404	TRUE	TRUE	FALSE	TRUE	FALSE	FALSE	FALSE	TRUE	TRUE
eGFR_Mean_INT	qt	Labs	Labs	estimated glomerular filtration rate (eGFR, mean, inv-norm transformed)	17_37514670-37745676	EUR,AFR,EAS	2	1	1	rs11655550	1	37610123	T,T,T	C,C,C	0.7893,0.990166,0.7609	0.0345983,0.0383146,0.0340196	0.00274541,0.0215222,0.020973	35.6877,1.12472,0.979684	12.6022342746621,1.78023622120415,1.62206646640919	MED1	rs11655550	1	1	1	|EpiMap=1|ABC=1			0	1	0.174441	0.381381	0.0537478	0.0244454	0.00843404	TRUE	FALSE	FALSE	FALSE	FALSE	FALSE	FALSE	TRUE	FALSE
eGFR_Mean_INT	qt	Labs	Labs	estimated glomerular filtration rate (eGFR, mean, inv-norm transformed)	17_37514670-37745676	EUR,AFR,EAS	3	9	0.863562	rs112198258	0.202527	37557517	C,C,NA	G,G,NA	0.99006,0.8646,NA	-0.0250428,0.0103315,NA	0.0112859,0.0062071,NA	1.57691,1.01764,NA	-2.21894576418363,1.66446488698426,NA	FBXL20	rs112198258,rs74320102,rs187014145	0.202527,0.146862,0.0975208	0.44691	1,1,1	|Promoter=1|ABC=1,|Promoter=1|EpiMap=1,|Exon=1|ABC=1	rs112624557,rs58467767,rs59110119,rs60403655,rs67466585,rs67819651	0.0779973,0.100802,0.0856185,0.0812991,0.0870853,0.0794135	0.512216	0.0868282	0.990236	0.530513	0.0537478	0.0244454	0.00843404	FALSE	TRUE	FALSE	FALSE	FALSE	FALSE	FALSE	TRUE	FALSE
eGFR_Mean_INT	qt	Labs	Labs	estimated glomerular filtration rate (eGFR, mean, inv-norm transformed)	17_44989888-45036255	EUR,AFR,EAS	1	10	0.907792	rs197922	0.298868	45008570	G,G,G	A,A,A	0.6352,0.7141,0.6379	0.0162442,0.0129761,0.0293509	0.00232583,0.00470023,0.0186133	11.5431,2.23906,0.939968	6.98425938267199,2.76073724051802,1.5768778239216	GOSR2	rs197922,rs10853086,rs11655668,rs1838105,rs2072317,rs197923,rs1623402,rs197919,rs1052504	0.298868,0.162087,0.159288,0.109774,0.104604,0.048661,0.00509304,0.0050881,0.0049326	0.898396	1,1,1,1,1,1,1,1,1	|Exon=1|ABC=1,|EpiMap=1|ABC=1,|EpiMap=1|ABC=1,|EpiMap=1|ABC=1,|EpiMap=1|ABC=1,|EpiMap=1|ABC=1,|GTeX_Finemapped=1,|GTeX_Finemapped=1,|GTeX_Finemapped=1|EpiMap=1|ABC=1	rs11079744	0.0520488	0.0520488	1	0.486554	0.500917	0.00438125	0.0081231	0.00549559	TRUE	FALSE	FALSE	FALSE	FALSE	FALSE	FALSE	TRUE	FALSE
eGFR_Mean_INT	qt	Labs	Labs	estimated glomerular filtration rate (eGFR, mean, inv-norm transformed)	17_46959208-47190299	EUR,AFR,EAS	1	10	0.595264	rs11652684	0.527971	47068986	T,T,NA	G,G,NA	0.8241,0.98638,NA	-0.0213187,-0.0127727,NA	0.00294061,0.0183229,NA	12.3793,0.31359,NA	-7.2497543026787,-0.697089434532743,NA	ATP5G1	rs11652684,rs1973407,rs8081301,rs4793990	0.527971,0.104324,0.0921852,0.00760612	0.732086	1,1,0.882,1	|GTeX_Finemapped=1,|GTeX_Finemapped=1,|GTeX_Finemapped=1,|GTeX_Finemapped=1	rs11650158,rs28627277,rs58376900,rs7221126,rs8078510,rs9909916	0.00726969,0.028421,0.0242556,0.0998862,0.0420323,0.0225704	0.224435	1	0.291406	0.430136	0.0232065	0.0159452	0.0311393	TRUE	FALSE	FALSE	FALSE	FALSE	FALSE	FALSE	TRUE	FALSE
eGFR_Mean_INT	qt	Labs	Labs	estimated glomerular filtration rate (eGFR, mean, inv-norm transformed)	17_46959208-47190299	EUR,AFR,EAS	2	5	0.861655	rs12942498	0.322592	47055361	T,T,T	C,C,C	0.95726,0.8071,0.98313	0.0333312,-0.00191137,0.0493458	0.00553514,0.0053824,0.0694627	8.76309,0.14116,0.321063	6.02174470745094,-0.355114818668252,0.71039277194811	GIP	rs12942498,rs12952616,rs12951644,rs61055102	0.322592,0.289967,0.235994,0.0624238	0.910977	1,1,1,1	|EpiMap=1,|EpiMap=1,|EpiMap=1,|EpiMap=1	rs78096421	0.0733405	0.0733405	0.999677	0.233226	0.367111	0.0232065	0.0159452	0.0311393	TRUE	FALSE	FALSE	FALSE	FALSE	FALSE	FALSE	TRUE	FALSE
eGFR_Mean_INT	qt	Labs	Labs	estimated glomerular filtration rate (eGFR, mean, inv-norm transformed)	17_54769174-54778904	EUR,AFR,EAS	1	2	0.996056	rs227727	0.923287	54776955	A,T,A	T,A,T	0.5497,0.789,0.6835	0.015071,0.00777877,0.00833524	0.00225033,0.00520506,0.0192335	10.6728,0.869491,0.177345	6.69723996036137,1.49446308015662,0.433370941326332	NOG	rs227727,rs227731	0.923287,0.0694399	0.992727	0.817,1	|GTeX_Finemapped=1|ABC=1,|GTeX_Finemapped=1			0	1	0.410123	0.481788	0.0111964	7.60407e-07	6.4741e-09	TRUE	FALSE	FALSE	FALSE	FALSE	FALSE	FALSE	TRUE	FALSE
eGFR_Mean_INT	qt	Labs	Labs	estimated glomerular filtration rate (eGFR, mean, inv-norm transformed)	17_56101816-56601816	EUR,AFR,EAS	1	26	0.827531	rs56298529	0.0984391	56363859	T,T,NA	A,A,NA	0.826,0.92587,NA	0.0157657,0.01223,NA	0.00295322,0.0081065,NA	7.02813,0.881457,NA	5.33847800028444,1.5086658854006,NA	MPO	rs56298529,rs35966900,rs2243827,rs2856857,rs16942910,rs11650865,rs12943207,rs12949848,rs12452417,rs11079341,rs35444528,rs7215408,rs2333227,rs2243828,rs34861306,rs11079345,rs34770605,rs35433894,rs2877875,rs11658637,rs12451466,rs11079343,rs11867689,rs12940923,rs59775965	0.0984391,0.0883742,0.0682367,0.0581168,0.0548197,0.0518133,0.0510167,0.0505955,0.0488031,0.0486006,0.0430477,0.0335579,0.0252802,0.0208361,0.0175402,0.0166239,0.0166239,0.0166239,0.0164641,0.0164156,0.0156146,0.0137782,0.013654,0.013654,0.013654	0.912184	1,1,1,1,1,1,1,1,1,1,1,0.783,1,1,1,1,1,1,1,1,0.929,1,1,1,1	|eQTLGen_Finemapped=1,|eQTLGen_Finemapped=1,|Promoter=1|eQTLGen_Finemapped=1|EpiMap=1,|Exon=1|Cicero=1,|eQTLGen_Finemapped=1|EpiMap=1,|eQTLGen_Finemapped=1,|eQTLGen_Finemapped=1,|eQTLGen_Finemapped=1|EpiMap=1|ABC=1,|eQTLGen_Finemapped=1,|eQTLGen_Finemapped=1|Roadmap=1,|eQTLGen_Finemapped=1,|eQTLGen_Finemapped=1|ABC=1|Cicero=1,|Promoter=1,|Promoter=1|EpiMap=1,|eQTLGen_Finemapped=1,|eQTLGen_Finemapped=1,|eQTLGen_Finemapped=1,|eQTLGen_Finemapped=1,|eQTLGen_Finemapped=1,|eQTLGen_Finemapped=1,|eQTLGen_Finemapped=1,|eQTLGen_Finemapped=1|Cicero=1,|eQTLGen_Finemapped=1,|eQTLGen_Finemapped=1,|EpiMap=1	rs11079342	0.0484436	0.0484436	0.999998	0.30894	0.496625	0.190745	0.0622676	0.0384783	FALSE	FALSE	FALSE	FALSE	FALSE	FALSE	FALSE	FALSE	FALSE
eGFR_Mean_INT	qt	Labs	Labs	estimated glomerular filtration rate (eGFR, mean, inv-norm transformed)	17_56101816-56601816	EUR,AFR,EAS	2	2	0.854399	rs75751534	0.799919	56377870	G,NA,NA	A,NA,NA	0.90656,NA,NA	0.0236915,NA,NA	0.00384677,NA,NA	9.13496,NA,NA	6.15880335970178,NA,NA	BZRAP1	rs75751534,rs76659428	0.799919,0.194058	0.993977	1,1	|EpiMap=1,|EpiMap=1			0	1	0.544684	0.499999	0.190745	0.0622676	0.0384783	FALSE	FALSE	FALSE	FALSE	FALSE	FALSE	FALSE	FALSE	FALSE
eGFR_Mean_INT	qt	Labs	Labs	estimated glomerular filtration rate (eGFR, mean, inv-norm transformed)	17_59447984-59456589	EUR,AFR,EAS	1	1	1	rs9895661	1	59456589	T,T,C	C,C,T	0.8141,0.5113,0.5377	0.0542551,0.0248502,-0.0700864	0.00287794,0.0042486,0.0179425	78.5486,8.30584,4.02794	18.8520608490795,5.84903262251094,-3.9061669221123	TBX2	rs9895661	1	1	1	|EpiMap=1			0	1	1	0.995422	0.00245534	6.4741e-09	0.000542505	TRUE	TRUE	TRUE	TRUE	TRUE	TRUE	TRUE	TRUE	TRUE
eGFR_Mean_INT	qt	Labs	Labs	estimated glomerular filtration rate (eGFR, mean, inv-norm transformed)	17_73846314-73888743	EUR,AFR,EAS	1	22	0.868848	rs2034946	0.114305	73863589	T,T,T	G,G,G	0.7694,0.6868,0.8681	-0.021521,-0.00442607,-0.0253213	0.002658,0.00457909,0.0264367	15.2481,0.476575,0.470878	-8.13732582762493,0.497222883996431,-1.0053828115483	MRPL38	rs11870121,rs11870142,rs55992471,rs55699990	0.105824,0.105731,0.102793,0.0880013	0.402349	1,1,1,1	|GTeX_Finemapped=1,|GTeX_Finemapped=1,|GTeX_Finemapped=1,|GTeX_Finemapped=1	rs11867582,rs11869977,rs12103594,rs142186653,rs2034946,rs34974290,rs35392904,rs3744027,rs3744028,rs4572466,rs4588035,rs56901103,rs58363746,rs59623743,rs61510938,rs7214628,rs936391,rs9894009	0.0192497,0.0190949,0.0708675,0.0152664,0.114305,0.01751,0.0144989,0.0172593,0.0427737,0.0118779,0.0709711,0.0139198,0.0156519,0.0351927,0.0273447,0.0266225,0.0117709,0.00995347	0.55413	1	0.330991	0.383429	0.0514714	0.0176639	0.00428067	TRUE	FALSE	FALSE	FALSE	FALSE	FALSE	FALSE	TRUE	FALSE
eGFR_Mean_INT	qt	Labs	Labs	estimated glomerular filtration rate (eGFR, mean, inv-norm transformed)	17_75935353-76092553	EUR,AFR,EAS	1	5	0.920559	rs4789523	0.441628	76012854	C,C,C	T,T,T	0.7465,0.7201,0.6052	-0.016412,0.0039346,-0.0200765	0.00257369,0.00473051,0.0183011	9.74277,0.391956,0.564415	-6.65243449444486,1.07065225945572,-0.943231199619625	TNRC6C	rs9889827,rs62078550,rs8074332	0.200051,0.158492,0.118835	0.477378	0.914,1,1	|Promoter=1,|EpiMap=1,|Promoter=1	rs4362447,rs4789523	0.0378499,0.441628	0.479478	0.997888	0.26274	0.446858	0.097216	0.00861607	0.0462854	TRUE	FALSE	FALSE	FALSE	FALSE	FALSE	FALSE	TRUE	FALSE
eGFR_Mean_INT	qt	Labs	Labs	estimated glomerular filtration rate (eGFR, mean, inv-norm transformed)	17_75935353-76092553	EUR,AFR,EAS	2	8	0.952972	rs72894064	0.607139	76050122	C,C,C	T,T,T	0.92147,0.7413,0.8294	-0.0261182,-0.0119445,0.00442503	0.004162,0.00484965,0.0237817	9.45746,1.86077,0.0693612	-6.2753964440173,-2.4629612446259,0.186068699882683	DNAH17	rs72894064,rs1079120	0.607139,0.00568653	0.612826	1,1	|GTeX_Finemapped=1,|GTeX_Finemapped=1	rs2311441,rs61730171,rs67793638,rs9893684,rs9893685,rs9916037	0.0489813,0.048953,0.219279,0.0100979,0.00596836,0.00575215	0.339032	0.983244	0.637044	0.34228	0.097216	0.00861607	0.0462854	TRUE	FALSE	FALSE	FALSE	FALSE	FALSE	FALSE	TRUE	FALSE
eGFR_Mean_INT	qt	Labs	Labs	estimated glomerular filtration rate (eGFR, mean, inv-norm transformed)	17_80051183-80190771	EUR,AFR,EAS	1	178	0.940861	rs7501478	0.0135132	80099149	A,A,G	G,G,A	0.5169,0.5386,0.8631	0.0137896,0.00436199,0.00955104	0.00224047,0.00426023,0.0260245	9.12389,0.514436,0.146535	6.15478002383429,1.02388603432209,0.367001863628504	CCDC57	rs7501478,rs11654584,rs7501527,rs7406137,rs56232956,rs11077969,rs6502061,rs10163483,rs7216843,rs4789746,rs4789747,rs7406162,rs7225119,rs11651952,rs10163482,rs8082577,rs4789750,rs4789754,rs4789751,rs4459614,rs35158616,rs3935816,rs62080004,rs7502548,rs11077970,rs4625783,rs34673303,rs6416857,rs62078305,rs11658335,rs28476570,rs7501461,rs7502533,rs34960918,rs7209474,rs4789748,rs6502066,rs62080003,rs4247357,rs62078303,rs7406163,rs7503111,rs10163496,rs7502524,rs62078304,rs10163485,rs3935403,rs8067138,rs9900072,rs9911379,rs3935128,rs8078634,rs8082634,rs11658340,rs9901808,rs3924780,rs6502069,rs4356529,rs7218857,rs8074436,rs8074267,rs3924781,rs7215277,rs7207947,rs76421195,rs6502051,rs34808815,rs12938965,rs7502078,rs4789720,rs7217625,rs3935141,rs7503095,rs8065565,rs4523985,rs12051747,rs34199331,rs7226049,rs8070014,rs8080625,rs8078087,rs34448080,rs12944550,rs79746400,rs4337343,rs9894554,rs8073645,rs9891962,rs6502068,rs8066137,rs7208673,rs56193110,rs8079122,rs8068708,rs6502055,rs11867440,rs7211808,rs12051828,rs8077130,rs8073679,rs4499294,rs34620191,rs4482345,rs4789722,rs11077981,rs11491185,rs56095560,rs4789670,rs7219036,rs4789721,rs12150589,rs8065037,rs35790128,rs4641801	0.0135132,0.0100626,0.00994593,0.00967998,0.00910454,0.00801339,0.00784799,0.00764991,0.00723284,0.00717011,0.00717011,0.00704505,0.00695618,0.006948,0.00693027,0.0067467,0.00663898,0.00663898,0.00653497,0.00652919,0.00652718,0.00650643,0.00643404,0.00636556,0.00631165,0.00629959,0.00628449,0.00624174,0.00619807,0.00615647,0.00613401,0.0061044,0.0061044,0.00608843,0.00604183,0.00591039,0.00584775,0.00584206,0.0058021,0.00576171,0.00560785,0.00543402,0.00543383,0.00543263,0.00540118,0.00538681,0.00535525,0.00535525,0.00535525,0.00535525,0.00535311,0.00532195,0.00525073,0.00524122,0.00514052,0.0051389,0.0051389,0.004961,0.00494418,0.00494112,0.0049403,0.00488354,0.00484548,0.00478085,0.00476733,0.00468782,0.00465562,0.00461669,0.00461385,0.00455038,0.00455038,0.00453255,0.0044849,0.00444952,0.00440345,0.00439075,0.00436828,0.00432064,0.00431539,0.00431539,0.00417747,0.00411194,0.00405892,0.00403509,0.00392913,0.00391642,0.00386594,0.00386237,0.00377839,0.00362317,0.00357487,0.0034888,0.00346424,0.00345009,0.0034484,0.00339684,0.00327256,0.00322119,0.00321152,0.00317337,0.00312117,0.00311824,0.00309363,0.00306721,0.00306613,0.00304682,0.00304682,0.0029555,0.00270639,0.00268541,0.00267693,0.00262274,0.0025627,0.0024395	0.591613	1,0.721,1,0.721,1,0.913,0.913,0.93,1,1,1,0.962,1,0.99,1,0.914,0.93,0.99,1,1,1,1,1,1,0.98,0.962,0.99,0.906,0.99,0.982,1,1,0.93,1,1,0.93,0.914,1,1,0.99,0.898,1,0.972,0.929,0.99,0.972,1,0.972,1,1,1,1,1,0.982,1,1,1,0.798,1,1,0.817,1,0.817,1,0.983,0.906,1,1,1,1,0.798,1,0.929,0.93,1,1,1,0.983,1,1,0.981,1,1,1,1,1,0.906,1,0.983,0.798,1,1,1,1,0.914,1,0.914,1,1,1,1,1,1,0.983,1,0.817,1,1,1,1,0.817,0.817,1,0.798	|eQTLGen_Finemapped=1,|GTeX_Finemapped=1,|GTeX_Finemapped=1,|GTeX_Finemapped=1,|GTeX_Finemapped=1,|Exon=1,|Promoter=1,|Promoter=1,|GTeX_Finemapped=1,|Exon=1,|Exon=1,|Exon=1,|GTeX_Finemapped=1,|Promoter=1,|Promoter=1,|Exon=1,|Promoter=1,|Exon=1,|Promoter=1,|Promoter=1,|GTeX_Finemapped=1,|GTeX_Finemapped=1,|GTeX_Finemapped=1,|GTeX_Finemapped=1,|Promoter=1,|Exon=1,|Promoter=1,|Exon=1,|Promoter=1,|Promoter=1|GTeX_Finemapped=1,|GTeX_Finemapped=1,|Exon=1,|Exon=1,|Exon=1,|Exon=1|GTeX_Finemapped=1,|Exon=1,|Exon=1,|GTeX_Finemapped=1,|GTeX_Finemapped=1|ABC=1|Cicero=1,|Promoter=1,|Exon=1,|EpiMap=1,|Promoter=1,|eQTLGen_Finemapped=1,|Promoter=1,|Promoter=1,|Exon=1,|Promoter=1,|Exon=1,|Exon=1,|Exon=1,|GTeX_Finemapped=1,|GTeX_Finemapped=1,|Promoter=1|GTeX_Finemapped=1,|GTeX_Finemapped=1,|Exon=1,|Exon=1,|GTeX_Finemapped=1,|GTeX_Finemapped=1,|GTeX_Finemapped=1|ABC=1,|GTeX_Finemapped=1|ABC=1,|Exon=1|GTeX_Finemapped=1,|GTeX_Finemapped=1|ABC=1,|GTeX_Finemapped=1,|Promoter=1|GTeX_Finemapped=1,|Promoter=1,|Cicero=1,|Promoter=1|Cicero=1,|GTeX_Finemapped=1|ABC=1,|GTeX_Finemapped=1,|GTeX_Finemapped=1,|GTeX_Finemapped=1,|eQTLGen_Finemapped=1,|Exon=1,|GTeX_Finemapped=1,|Exon=1,|GTeX_Finemapped=1,|Exon=1|GTeX_Finemapped=1,|Exon=1,|Exon=1,|Exon=1,|Exon=1,|GTeX_Finemapped=1,|GTeX_Finemapped=1,|GTeX_Finemapped=1,|GTeX_Finemapped=1,|Promoter=1,|GTeX_Finemapped=1,|Exon=1|GTeX_Finemapped=1,|GTeX_Finemapped=1,|Exon=1|GTeX_Finemapped=1,|Promoter=1|ABC=1|Cicero=1,|GTeX_Finemapped=1,|GTeX_Finemapped=1,|Exon=1,|GTeX_Finemapped=1,|Exon=1,|Promoter=1,|GTeX_Finemapped=1|ABC=1,|GTeX_Finemapped=1,|GTeX_Finemapped=1,|GTeX_Finemapped=1,|GTeX_Finemapped=1,|Exon=1|GTeX_Finemapped=1|ABC=1,|GTeX_Finemapped=1,|GTeX_Finemapped=1|ABC=1,|Promoter=1|GTeX_Finemapped=1|ABC=1,|Promoter=1|GTeX_Finemapped=1|ABC=1|Cicero=1,|GTeX_Finemapped=1|EpiMap=1,|GTeX_Finemapped=1,|GTeX_Finemapped=1|ABC=1,|GTeX_Finemapped=1|ABC=1,|GTeX_Finemapped=1,|GTeX_Finemapped=1	rs113431713,rs11651863,rs11658272,rs11870632,rs12602320,rs12603584,rs3088177,rs34287733,rs35070385,rs35131307,rs35857672,rs36043222,rs4789667,rs4789668,rs4789678,rs4789739,rs4789744,rs62079994,rs62079997,rs62079998,rs62080001,rs6416859,rs6502063,rs6502064,rs6502067,rs6502074,rs67143649,rs67634087,rs7212441,rs7216826,rs7219138,rs7219180,rs7221451,rs7221544,rs7406220,rs7406529,rs7406682,rs7406858,rs74480314,rs74765203,rs7502676,rs7503225,rs8065210,rs8065556,rs8065981,rs8066370,rs8066970,rs8069827,rs8071737,rs8072702,rs8077772,rs8079388,rs8080305,rs8080366,rs8081783,rs8081949,rs8082355,rs9674648,rs9675196,rs9894129,rs9897355,rs9898697,rs9916231,rs9916649	0.00864686,0.00593601,0.00604016,0.00348211,0.00755546,0.00755546,0.00535309,0.00688432,0.00435092,0.00435092,0.00632766,0.00419707,0.00476509,0.00480723,0.00497588,0.00398923,0.00600081,0.00375039,0.00277852,0.00250114,0.00591064,0.0121103,0.00751022,0.00793392,0.00535525,0.00365754,0.00392313,0.00659471,0.00625663,0.00641288,0.00601746,0.00614885,0.0111069,0.00523862,0.00687076,0.00562405,0.00603763,0.00614885,0.00414465,0.00291653,0.00591119,0.00743325,0.00751601,0.00663898,0.00742687,0.00547441,0.00302822,0.00860226,0.00454636,0.0028582,0.00407977,0.00484618,0.00364438,0.00361468,0.00431539,0.00454636,0.00388328,0.00758489,0.0097157,0.00346322,0.00630204,0.00651159,0.00357665,0.00346322	0.359151	0.999998	0.357327	0.329551	0.0238975	0.0245799	0.0118791	TRUE	FALSE	FALSE	FALSE	FALSE	FALSE	FALSE	TRUE	FALSE
eGFR_Mean_INT	qt	Labs	Labs	estimated glomerular filtration rate (eGFR, mean, inv-norm transformed)	18_22610768-22648505	EUR,AFR,EAS	1	2	0.981205	rs11083105	0.517266	22618399	G,G,G	A,A,A	0.6014,0.8669,0.8036	0.0154029,-0.0063272,0.0121759	0.00228671,0.00625219,0.0225177	10.7879,0.506487,0.230108	6.7358344521168,-1.0119973961124,0.540725740195491	ZNF521	rs11083105,rs4800617	0.517266,0.474331	0.991597	1,1	|EpiMap=1,|EpiMap=1			0	1	0.360888	0.403526	0.0205546	0.0129934	6.89408e-06	TRUE	FALSE	FALSE	FALSE	FALSE	FALSE	FALSE	TRUE	FALSE
eGFR_Mean_INT	qt	Labs	Labs	estimated glomerular filtration rate (eGFR, mean, inv-norm transformed)	18_24449049-24452435	EUR,AFR,EAS	1	2	0.963902	rs151245	0.896572	24449049	T,G,T	G,T,G	0.6252,0.7814,0.63	-0.0193577,0.00102155,-0.0477374	0.00231287,0.00513859,0.0185286	16.2378,0.0744717,2.00073	-8.36955816799042,0.198799670726795,-2.57641699858597	AQP4-AS1	rs151245	0.896572	0.896572	0.721	|GTeX_Finemapped=1	rs162000	0.10251	0.10251	1	0.281273	0.742466	0.0103642	6.4741e-09	0.00789484	TRUE	FALSE	FALSE	FALSE	FALSE	FALSE	FALSE	TRUE	FALSE
eGFR_Mean_INT	qt	Labs	Labs	estimated glomerular filtration rate (eGFR, mean, inv-norm transformed)	18_29139002-29150475	EUR,AFR,EAS	1	9	0.980594	rs1791208	0.230218	29142591	A,A,A	G,G,G	0.5417,0.7579,0.7014	0.0152431,0.00785387,0.00289274	0.00224702,0.00495795,0.0195473	10.9313,0.946261,0.0543575	6.78369573924576,1.58409624945794,0.147986678467103	DSG2	rs1791208,rs875425,rs1791209,rs1667230,rs1791212,rs1551002	0.230218,0.112004,0.103445,0.0957803,0.0928304,0.0713816	0.705659	1,0.798,1,1,1,0.798	|GTeX_Finemapped=1,|GTeX_Finemapped=1,|GTeX_Finemapped=1,|GTeX_Finemapped=1,|GTeX_Finemapped=1,|GTeX_Finemapped=1	rs1791218,rs9963742,rs9963820	0.0701812,0.11154,0.112451	0.294172	1	0.418326	0.471386	0.00307838	0.00651067	0.0244135	TRUE	FALSE	FALSE	FALSE	FALSE	FALSE	FALSE	TRUE	FALSE
eGFR_Mean_INT	qt	Labs	Labs	estimated glomerular filtration rate (eGFR, mean, inv-norm transformed)	18_42751809-42785733	EUR,AFR,EAS	1	3	0.9336	rs9807214	0.80518	42782952	G,G,G	A,A,A	0.7286,0.8623,0.90079	0.0213281,0.00483917,0.0409834	0.00251774,0.00616324,0.0299244	16.6143,0.364159,0.767455	8.47112886954173,0.785166568233591,1.3695646362166	SLC14A2	rs9807214	0.80518	0.80518	1	|EpiMap=1	rs10502858,rs13381886	0.0974172,0.0974026	0.19482	1	0.361333	0.465856	6.4741e-09	2.5619e-07	2.49863e-08	TRUE	FALSE	FALSE	FALSE	FALSE	FALSE	FALSE	TRUE	FALSE
eGFR_Mean_INT	qt	Labs	Labs	estimated glomerular filtration rate (eGFR, mean, inv-norm transformed)	18_5573994-5603310	EUR,AFR,EAS	1	1	1	rs1785418	0.991597	5601403	G,G,G	A,A,A	0.5726,0.6445,0.7629	0.0226592,0.0224672,0.0260713	0.00226317,0.00443684,0.0210337	22.8703,6.38615,0.667241	10.0121510977965,5.06378413465439,1.23950137160842	EPB41L3	rs1785418	0.991597	0.991597	1	|EpiMap=1|ABC=1			0	1	0.999808	0.453912	0.00384396	0.00553274	6.4741e-09	TRUE	TRUE	FALSE	TRUE	FALSE	FALSE	FALSE	TRUE	TRUE
eGFR_Mean_INT	qt	Labs	Labs	estimated glomerular filtration rate (eGFR, mean, inv-norm transformed)	18_77156103-77160235	EUR,AFR,EAS	1	1	1	rs56376587	0.999768	77160235	C,A,A	A,C,C	0.5298,0.8487,0.6667	-0.0482037,0.0452081,0.0480502	0.00224318,0.00592664,0.0189772	101.705,13.6224,1.94533	-21.4890022200626,7.62794770730127,2.53199629028518	NFATC1	rs56376587	0.999768	0.999768	1	|Promoter=1|GTeX_Finemapped=1|ABC=1			0	1	1	0.884381	0.0456261	0.000367716	0.00211991	TRUE	TRUE	TRUE	TRUE	TRUE	TRUE	TRUE	TRUE	TRUE
eGFR_Mean_INT	qt	Labs	Labs	estimated glomerular filtration rate (eGFR, mean, inv-norm transformed)	19_10120542-10620542	EUR,AFR,EAS	1	1	1	rs11115	0.999745	10370542	C,C,C	T,T,T	0.6412,0.6778,0.6677	0.0154497,0.0119547,0.00624833	0.0023342,0.00454456,0.0189915	10.4413,2.06933,0.129508	6.61884157312998,2.6305516925731,0.329006660874602	MRPL4	rs11115	0.999745	0.999745	0.945	|GTeX_Finemapped=1|eQTLGen_Finemapped=1			0	1	0.90657	0.253035	0.266367	0.157631	0.0278757	FALSE	FALSE	FALSE	FALSE	FALSE	FALSE	FALSE	FALSE	FALSE
eGFR_Mean_INT	qt	Labs	Labs	estimated glomerular filtration rate (eGFR, mean, inv-norm transformed)	19_10120542-10620542	EUR,AFR,EAS	2	3	0.956854	rs280497	0.689244	10464687	G,G,G	A,A,A	0.5179,0.6596,0.6419	-0.0115351,-0.00881787,0.0382704	0.00224062,0.00448198,0.0186586	6.57993,1.30859,1.39515	-5.14817327346895,-1.96740503081228,2.05108636232086	TYK2	rs280497,rs280519,rs91755	0.689244,0.241722,0.064874	0.99584	0.993,1,1	|Exon=1|GTeX_Finemapped=1|eQTLGen_Finemapped=1,|Exon=1|GTeX_Finemapped=1|eQTLGen_Finemapped=1,|GTeX_Finemapped=1|eQTLGen_Finemapped=1			0	0.99998	0.627531	0.494472	0.266367	0.157631	0.0278757	FALSE	FALSE	FALSE	FALSE	FALSE	FALSE	FALSE	FALSE	FALSE
eGFR_Mean_INT	qt	Labs	Labs	estimated glomerular filtration rate (eGFR, mean, inv-norm transformed)	19_10120542-10620542	EUR,AFR,EAS	3	2	1	rs112917725	0.563325	10232339	C,C,C	T,T,T	0.8718,0.993949,0.744	0.0153748,0.0232164,0.00351932	0.00334895,0.0273848,0.0204978	5.35533,0.401693,0.0636474	4.59093148598815,0.847784172241535,0.171692571885763	ZNF317	rs112917725	0.563325	0.563325	1	|GTeX_Finemapped=1	rs3826786	0.390428	0.390428	0.992152	0.250886	0.256218	0.266367	0.157631	0.0278757	FALSE	FALSE	FALSE	FALSE	FALSE	FALSE	FALSE	FALSE	FALSE
eGFR_Mean_INT	qt	Labs	Labs	estimated glomerular filtration rate (eGFR, mean, inv-norm transformed)	19_11332570-11360930	EUR,AFR,EAS	1	2	0.995877	rs3810307	0.684748	11332570	T,A,T	A,T,A	0.8569,0.5582,0.7014	0.0234412,-0.0130046,0.0187422	0.00319724,0.00427659,0.0195473	12.6434,2.62731,0.47153	7.3316985900339,-3.04088070168054,0.958812726054238	DOCK6	rs3810307,rs17001244	0.684748,0.293577	0.978325	1,1	|Exon=1,|Exon=1			0	1	0.867219	0.446751	0.0741174	0.00261507	0.0127941	TRUE	TRUE	FALSE	TRUE	FALSE	FALSE	FALSE	TRUE	TRUE
eGFR_Mean_INT	qt	Labs	Labs	estimated glomerular filtration rate (eGFR, mean, inv-norm transformed)	19_12999458-13075165	EUR,AFR,EAS	1	19	0.941098	rs1010222	0.145924	13048608	G,G,G	A,A,A	0.6869,0.823,0.8502	-0.0199212,-0.00544838,0.0182852	0.00241419,0.00556441,0.0250668	15.8064,0.48478,0.331876	-8.20846743628298,-1.10600045647247,0.799822265245318	FARSA	rs11667681,rs2009218,rs2974750,rs11673346,rs10451496,rs2293683,rs116374652,rs7508226,rs7409457	0.119543,0.100086,0.0795219,0.0579887,0.0346918,0.0298844,0.0283342,0.0280918,0.0157559	0.493898	1,1,1,1,0.882,0.922,1,0.769,1	|GTeX_Finemapped=1|eQTLGen_Finemapped=1,|GTeX_Finemapped=1,|Exon=1|GTeX_Finemapped=1|ABC=1,|GTeX_Finemapped=1,|GTeX_Finemapped=1,|Exon=1,|GTeX_Finemapped=1,|eQTLGen_Finemapped=1,|GTeX_Finemapped=1	rs1010222,rs1060218,rs12971339,rs17706531,rs2009222,rs2965214,rs2967897,rs2974749,rs7508225,rs8113575	0.145924,0.0161279,0.0363462,0.0283359,0.0303102,0.0383343,0.0292332,0.0963652,0.0288166,0.0200611	0.469855	1	0.303532	0.393053	0.0251091	0.0157312	0.00707631	TRUE	FALSE	FALSE	FALSE	FALSE	FALSE	FALSE	TRUE	FALSE
eGFR_Mean_INT	qt	Labs	Labs	estimated glomerular filtration rate (eGFR, mean, inv-norm transformed)	19_18575193-18589943	EUR,AFR,EAS	1	2	0.984594	rs11670056	0.531432	18589943	C,NA,NA	T,NA,NA	0.92843,NA,NA	0.0308875,NA,NA	0.00434331,NA,NA	11.9402,NA,NA	7.11151172723107,NA,NA	KLHL26	rs11670056	0.531432	0.531432	0.658	|GTeX_Finemapped=1	rs78030362	0.468568	0.468568	1	0.5	0.5	0.00862689	0.000953639	0.000756513	TRUE	FALSE	FALSE	FALSE	FALSE	FALSE	FALSE	TRUE	FALSE
eGFR_Mean_INT	qt	Labs	Labs	estimated glomerular filtration rate (eGFR, mean, inv-norm transformed)	19_19329924-19717056	EUR,AFR,EAS	1	4	0.913245	rs73001065	0.38013	19460541	G,G,G	C,C,C	0.93638,0.98714,0.994048	0.0340596,0.0293641,-0.181393	0.00458709,0.0188493,0.1163	12.9481,0.923457,0.925072	7.36451027837917,NA,NA	ATP13A1	rs73004967,rs17217098,rs150268548	0.265111,0.211677,0.130602	0.60739	0.893,0.918,1	|GTeX_Finemapped=1|eQTLGen_Finemapped=1,|GTeX_Finemapped=1|eQTLGen_Finemapped=1,|GTeX_Finemapped=1|eQTLGen_Finemapped=1	rs73001065	0.38013	0.38013	1	0.500543	0.500229	0.0467271	0.0265523	0.0252624	TRUE	FALSE	FALSE	FALSE	FALSE	FALSE	FALSE	TRUE	FALSE
eGFR_Mean_INT	qt	Labs	Labs	estimated glomerular filtration rate (eGFR, mean, inv-norm transformed)	19_2156954-2186237	EUR,AFR,EAS	1	1	1	rs886449	1	2186237	G,G,G	A,A,A	0.7724,0.98563,0.94246	-0.0164012,0.0128596,-0.0301775	0.00267026,0.0178451,0.0384148	9.08935,0.326849,0.364397	-6.14217342131478,0.720623588548117,-0.785569624207337	JSRP1	rs886449	1	1	0.655	|EpiMap=1			0	1	0.328171	0.442088	0.014269	0.0211021	0.00663597	TRUE	FALSE	FALSE	FALSE	FALSE	FALSE	FALSE	TRUE	FALSE
eGFR_Mean_INT	qt	Labs	Labs	estimated glomerular filtration rate (eGFR, mean, inv-norm transformed)	19_32579119-32607260	EUR,AFR,EAS	1	5	1	rs1433122	0.306002	32591700	C,C,C	T,T,T	0.7147,0.90923,0.93552	0.0226686,0.00856055,0.0533393	0.00247941,0.0073926,0.036423	19.2155,0.607534,0.844441	9.14273960337338,1.15798907015123,1.46444005161574	TSHZ3	rs1433122,rs4804980,rs8182485,rs1821295,rs1960436	0.306002,0.209345,0.154005,0.151635,0.150358	0.971345	1,0.798,1,1,1	|GTeX_Finemapped=1,|GTeX_Finemapped=1,|GTeX_Finemapped=1,|GTeX_Finemapped=1,|GTeX_Finemapped=1			0	1	0.484693	0.489265	0.00116869	0.00132606	0.000666168	TRUE	FALSE	FALSE	FALSE	FALSE	FALSE	FALSE	TRUE	FALSE
eGFR_Mean_INT	qt	Labs	Labs	estimated glomerular filtration rate (eGFR, mean, inv-norm transformed)	19_33356891-33413246	EUR,AFR,EAS	1	1	1	rs8101667	0.982565	33402419	C,C,T	T,T,C	0.6372,0.7519,0.6012	-0.029227,-0.0232371,0.0414372	0.00232857,0.00491713,0.0182695	35.4088,5.63963,1.63222	-12.5514800929326,-4.72574448916339,2.26810804893402	CEBPA-AS1	rs8101667	0.982565	0.982565	1	|GTeX_Finemapped=1			0	1	0.999081	0.550026	0.00920072	0.00712462	0.0117766	TRUE	TRUE	FALSE	TRUE	FALSE	FALSE	FALSE	TRUE	TRUE
eGFR_Mean_INT	qt	Labs	Labs	estimated glomerular filtration rate (eGFR, mean, inv-norm transformed)	19_33356891-33413246	EUR,AFR,EAS	2	21	0.987655	rs4536580	0.0675101	33376963	T,T,T	C,C,C	0.8509,0.990923,0.8938	-0.0393045,-0.0595282,-0.0640414	0.00314328,0.0223931,0.0290357	35.1505,2.10497,1.56207	-12.5042948766893,-2.65832778847056,-2.20560895724918	SLC7A9	rs35158384,rs4536580,rs4550589,rs79689188,rs79192924,rs11667378,rs79065831,rs11670103,rs75674520,rs75733847,rs11667425,rs11671966,rs17272274,rs17206261,rs17206254,rs11666472,rs57910615,rs2082424,rs6510304,rs2016867	0.0675101,0.0675101,0.0667073,0.0655055,0.0549627,0.0548431,0.0548431,0.0548092,0.0548092,0.0547397,0.0524598,0.0513365,0.0489859,0.041919,0.0416624,0.0365313,0.0355203,0.0140355,0.0137533,0.00662379	0.939068	1,1,1,1,1,1,0.945,1,1,1,1,0.945,0.945,1,1,1,1,1,1,1	|eQTLGen_Finemapped=1,|eQTLGen_Finemapped=1,|eQTLGen_Finemapped=1,|GTeX_Finemapped=1,|GTeX_Finemapped=1|eQTLGen_Finemapped=1,|GTeX_Finemapped=1|eQTLGen_Finemapped=1|EpiMap=1,|GTeX_Finemapped=1|eQTLGen_Finemapped=1,|GTeX_Finemapped=1|eQTLGen_Finemapped=1|EpiMap=1,|GTeX_Finemapped=1|eQTLGen_Finemapped=1|EpiMap=1,|GTeX_Finemapped=1|eQTLGen_Finemapped=1,|GTeX_Finemapped=1|eQTLGen_Finemapped=1,|GTeX_Finemapped=1|eQTLGen_Finemapped=1,|GTeX_Finemapped=1|eQTLGen_Finemapped=1,|GTeX_Finemapped=1|EpiMap=1,|GTeX_Finemapped=1|EpiMap=1,|GTeX_Finemapped=1|eQTLGen_Finemapped=1|EpiMap=1,|Promoter=1|GTeX_Finemapped=1|ABC=1,|GTeX_Finemapped=1,|GTeX_Finemapped=1,|GTeX_Finemapped=1	rs10418340	0.0156274	0.0156274	1	0.523421	0.508127	0.00920072	0.00712462	0.0117766	TRUE	FALSE	FALSE	FALSE	FALSE	FALSE	FALSE	TRUE	FALSE
eGFR_Mean_INT	qt	Labs	Labs	estimated glomerular filtration rate (eGFR, mean, inv-norm transformed)	19_38040492-38473275	EUR,AFR,EAS	1	5	0.993802	rs73027454	0.658808	38376103	A,A,A	G,G,G	0.6531,0.90015,0.97024	-0.0252317,-0.01096,-0.0926579	0.00235217,0.00708392,0.0526452	26.119,0.914264,1.10568	-10.7269882704056,-1.54716597590035,-1.7600446004574	WDR87	rs73027454,rs56246446,rs56230664	0.658808,0.10647,0.0289551	0.794233	1,1,1	|Exon=1,|ABC=1,|ABC=1	rs3859549,rs7257266	0.143889,0.0224071	0.166296	1	0.357674	0.575539	0.0198715	0.0251818	0.00453357	TRUE	FALSE	FALSE	FALSE	FALSE	FALSE	FALSE	TRUE	FALSE
eGFR_Mean_INT	qt	Labs	Labs	estimated glomerular filtration rate (eGFR, mean, inv-norm transformed)	19_41341229-41370338	EUR,AFR,EAS	1	1	1	rs56113850	0.999541	41353107	C,T,T	T,C,C	0.5924,0.6339,0.6597	0.0192618,-0.00986262,-0.010323	0.00227843,0.00440854,0.0188804	16.5505,1.5973,0.233183	8.45397927520266,-2.23716241658236,-0.546757483951611	CYP2A6	rs56113850	0.999541	0.999541	1	|GTeX_Finemapped=1			0	1	0.793629	0.327923	0.0199215	0.08662	0.0204949	TRUE	FALSE	FALSE	FALSE	FALSE	FALSE	FALSE	TRUE	FALSE
eGFR_Mean_INT	qt	Labs	Labs	estimated glomerular filtration rate (eGFR, mean, inv-norm transformed)	19_45161941-45661941	EUR,AFR,EAS	1	1	1	rs429358	0.999991	45411941	T,T,T	C,C,C	0.8449,0.7322,0.91369	-0.0248861,-0.021039,-0.0430398	0.0030928,0.00479607,0.0318555	15.0695,4.93902,0.75285	-8.04646275219866,-4.38671662423609,-1.35109478739935	APOE	rs429358	0.999991	0.999991	1	|Exon=1|EpiMap=1			0	1	0.996986	0.449091	0.141491	0.137214	0.0444908	FALSE	FALSE	FALSE	FALSE	FALSE	FALSE	FALSE	FALSE	FALSE
eGFR_Mean_INT	qt	Labs	Labs	estimated glomerular filtration rate (eGFR, mean, inv-norm transformed)	19_45161941-45661941	EUR,AFR,EAS	2	3	0.934018	rs1065853	0.651197	45413233	G,G,G	T,T,T	0.93738,0.8926,0.8988	0.0227986,0.0342741,-0.00402674	0.00462111,0.00685922,0.0296615	6.09291,6.23439,0.0496284	4.93357656493786,4.99679263823,-0.135756451966354	APOC1	rs1065853	0.651197	0.651197	0.513	|ABC=1|Cicero=1	rs72654473,rs7412	0.0366395,0.273391	0.31003	0.999752	0.985132	0.274495	0.141491	0.137214	0.0444908	FALSE	FALSE	FALSE	FALSE	FALSE	FALSE	FALSE	FALSE	FALSE
eGFR_Mean_INT	qt	Labs	Labs	estimated glomerular filtration rate (eGFR, mean, inv-norm transformed)	19_49206603-49250633	EUR,AFR,EAS	1	5	0.914751	rs281380	0.332504	49214470	T,T,C	C,C,T	0.5984,0.6657,0.8413	-0.0192883,-0.00680816,-0.0180826	0.00228385,0.00450192,0.0244822	16.519,0.884513,0.337103	-8.44551962694573,-1.51227920531684,-0.738601923029793	MAMSTR	rs281380,rs281381,rs204248,rs281386,rs281394	0.332504,0.280244,0.209238,0.111316,0.0451048	0.978407	0.769,0.769,0.943,0.944,0.931	|eQTLGen_Finemapped=1,|eQTLGen_Finemapped=1,|Exon=1|eQTLGen_Finemapped=1,|Exon=1|eQTLGen_Finemapped=1|ABC=1,|Promoter=1|ABC=1			0	1	0.570149	0.300466	0.0182568	0.00325524	0.187437	TRUE	FALSE	FALSE	FALSE	FALSE	FALSE	FALSE	TRUE	FALSE
eGFR_Mean_INT	qt	Labs	Labs	estimated glomerular filtration rate (eGFR, mean, inv-norm transformed)	19_49206603-49250633	EUR,AFR,EAS	2	1	1	rs60068692	0.991433	49236465	G,G,G	A,A,A	0.95229,0.95386,0.872	-0.0360699,0.0106307,0.0120351	0.00525256,0.0101234,0.0267763	11.1836,0.532148,0.185025	-6.86710860989689,1.05011162257739,0.449468373150883	SEC1P	rs60068692	0.991433	0.991433	1	|GTeX_Finemapped=1			0	0.987935	0.467163	0.217343	0.0182568	0.00325524	0.187437	TRUE	FALSE	FALSE	FALSE	FALSE	FALSE	FALSE	TRUE	FALSE
eGFR_Mean_INT	qt	Labs	Labs	estimated glomerular filtration rate (eGFR, mean, inv-norm transformed)	19_50082587-50113376	EUR,AFR,EAS	1	8	0.962736	rs67546213	0.505885	50082587	G,G,G	A,A,A	0.827,0.829,0.97817	-0.0210643,-0.0112192,-0.0950332	0.00295995,0.00564066,0.0612182	11.9556,1.33066,0.918746	-7.11643777766516,-1.98898710434595,-1.55236841331499	NOSIP	rs67546213	0.505885	0.505885	0.931	|Promoter=1|EpiMap=1	rs12462756,rs2288920,rs3745474,rs3760707,rs57940349,rs73057994,rs73058052	0.0301693,0.055246,0.0320772,0.0306086,0.0413529,0.0584163,0.197936	0.445806	1	0.450443	0.452971	0.030346	0.0129332	0.0102321	TRUE	FALSE	FALSE	FALSE	FALSE	FALSE	FALSE	TRUE	FALSE
eGFR_Mean_INT	qt	Labs	Labs	estimated glomerular filtration rate (eGFR, mean, inv-norm transformed)	19_53338218-53347539	EUR,AFR,EAS	1	1	1	rs28649623	0.992934	53347539	C,C,C	A,A,A	0.7396,0.5378,0.7361	-0.0182392,0.00150205,-0.000573996	0.00255118,0.00425971,0.0202967	12.0594,0.140037,0.00991048	-7.14931913859469,0.352617901218628,-0.0282802623086512	ZNF320	rs28649623	0.992934	0.992934	1	|GTeX_Finemapped=1			0	1	0.342229	0.280209	0.00850669	0.00293466	0.0168415	TRUE	FALSE	FALSE	FALSE	FALSE	FALSE	FALSE	TRUE	FALSE
eGFR_Mean_INT	qt	Labs	Labs	estimated glomerular filtration rate (eGFR, mean, inv-norm transformed)	19_809732-829408	EUR,AFR,EAS	1	2	1	rs184978907	0.570301	818683	G,C,G	C,G,C	0.6064,0.6309,0.5794	-0.0199817,-0.00534379,0.0217476	0.00229168,0.00440102,0.0181214	17.5528,0.648465,0.638089	-8.71923654262375,-1.21421624986935,1.20010595207876	LPPR3	rs184978907,rs146447071	0.570301,0.416133	0.986434	1,1	|GTeX_Finemapped=1,|GTeX_Finemapped=1			0	1	0.331871	0.458633	0.195542	0.0208818	0.00501325	FALSE	FALSE	FALSE	FALSE	FALSE	FALSE	FALSE	FALSE	FALSE
eGFR_Mean_INT	qt	Labs	Labs	estimated glomerular filtration rate (eGFR, mean, inv-norm transformed)	1_100808363-100885419	EUR,AFR,EAS	1	2	0.961672	rs11166440	0.878028	100808363	A,A,G	G,G,A	0.6382,0.9062,0.506	0.0195746,0.0250795,-0.00831019	0.00232996,0.00728437,0.0178927	16.3548,3.23999,0.192243	8.40126010746966,3.44291956613956,-0.464445835452447	CDC14A	rs11166440,rs529224	0.878028,0.121197	0.999225	1,1	|GTeX_Finemapped=1,|Exon=1|GTeX_Finemapped=1|ABC=1			0	1	0.867501	0.403182	0.0218759	0.00181062	0.00451711	TRUE	TRUE	FALSE	TRUE	FALSE	FALSE	FALSE	TRUE	TRUE
eGFR_Mean_INT	qt	Labs	Labs	estimated glomerular filtration rate (eGFR, mean, inv-norm transformed)	1_10671322-10735863	EUR,AFR,EAS	1	1	1	rs729104	0.999999	10703628	C,C,C	T,T,T	0.93837,0.7595,0.8869	-0.0223202,-0.00648727,-0.0176393	0.00465562,0.00496917,0.0282453	5.78708,0.717329,0.273847	-4.7942486714981,-1.3055037360364,-0.624503899763854	CASZ1	rs729104	0.999999	0.999999	1	|ABC=1			0	1	0.427158	0.315489	0.0959491	0.024838	0.0185015	TRUE	FALSE	FALSE	FALSE	FALSE	FALSE	FALSE	TRUE	FALSE
eGFR_Mean_INT	qt	Labs	Labs	estimated glomerular filtration rate (eGFR, mean, inv-norm transformed)	1_10671322-10735863	EUR,AFR,EAS	2	1	1	rs2128416	0.999976	10700448	T,T,C	C,C,T	0.8579,0.94402,0.5278	0.0222353,0.0170248,-0.00701758	0.0032066,0.00923843,0.0179191	11.3889,1.18472,0.157806	6.93422940185867,1.84282394302928,-0.391625695486938	CASZ1	rs2128416	0.999976	0.999976	1	|EpiMap=1|ABC=1			0	1	0.581059	0.249044	0.0959491	0.024838	0.0185015	TRUE	FALSE	FALSE	FALSE	FALSE	FALSE	FALSE	TRUE	FALSE
eGFR_Mean_INT	qt	Labs	Labs	estimated glomerular filtration rate (eGFR, mean, inv-norm transformed)	1_10671322-10735863	EUR,AFR,EAS	3	1	1	rs4845840	0.970028	10732378	C,C,C	T,T,T	0.95427,0.98109,0.8502	0.026259,0.0230586,-0.00445612	0.0053595,0.0155921,0.0250668	6.0174,0.85643,0.0660556	4.89952420934789,1.47886429666305,-0.177769799096813	CORT	rs4845840	0.970028	0.970028	1	|EpiMap=1			0	1	0.499393	0.239919	0.0959491	0.024838	0.0185015	TRUE	FALSE	FALSE	FALSE	FALSE	FALSE	FALSE	TRUE	FALSE
eGFR_Mean_INT	qt	Labs	Labs	estimated glomerular filtration rate (eGFR, mean, inv-norm transformed)	1_109840629-110040310	EUR,AFR,EAS	1	112	0.557883	rs573491	0.0489538	110026891	T,G,T	G,T,G	0.6839,0.6263,0.95734	0.0217015,-0.00686268,0.0230959	0.00240798,0.00438988,0.0442661	18.6953,0.928181,0.220516	8.88234076894425,-1.74280268611068,0.770277457672192	SYPL2	rs749056,rs485660,rs891380,rs569670,rs12145677,rs12046539,rs12045346,rs9787176,rs370088,rs12711447,rs3768497,rs4970731,rs3768496,rs10857788,rs11101960,rs518697,rs491285,rs4970767,rs529091,rs2140923,rs2115787,rs10494040,rs4970765,rs10857786,rs11101962,rs2884752,rs12753439,rs4970763,rs11101961,rs10857787,rs1525916,rs10745305,rs11102976,rs12137189,rs2359653,rs10858085,rs4970766,rs10857789,rs6693932,rs891379,rs1963870,rs2152924,rs2359652,rs6664236,rs4970760,rs4970759,rs1765756,rs1144595,rs12037677	0.0273158,0.0182525,0.0163732,0.0162188,0.0131253,0.0126276,0.00976656,0.00963468,0.00962739,0.0094577,0.00854326,0.00849606,0.00812596,0.00789513,0.00774286,0.00774183,0.00770067,0.00766961,0.00766961,0.00764801,0.00752279,0.00747061,0.0073524,0.00735052,0.00733037,0.00730207,0.00727567,0.00727209,0.00704453,0.00702805,0.00702607,0.00699037,0.00692398,0.00688412,0.00673759,0.00673398,0.00644146,0.0064354,0.00632544,0.00632544,0.00595674,0.00583559,0.00557793,0.00515356,0.0044311,0.00433048,0.00431259,0.00414509,0.00409631	0.405245	1,0.814,1,0.811,1,1,1,1,0.798,0.882,1,1,1,1,0.93,1,1,1,1,1,1,1,1,1,1,1,1,1,1,1,1,1,1,1,1,0.798,1,1,1,1,1,1,1,1,1,0.798,0.817,1,1	|GTeX_Finemapped=1,|Exon=1|GTeX_Finemapped=1|EpiMap=1,|GTeX_Finemapped=1,|Exon=1|GTeX_Finemapped=1,|Exon=1|GTeX_Finemapped=1|EpiMap=1,|GTeX_Finemapped=1,|GTeX_Finemapped=1,|GTeX_Finemapped=1,|GTeX_Finemapped=1,|GTeX_Finemapped=1,|GTeX_Finemapped=1,|GTeX_Finemapped=1,|GTeX_Finemapped=1,|GTeX_Finemapped=1|EpiMap=1,|Promoter=1,|GTeX_Finemapped=1|EpiMap=1,|GTeX_Finemapped=1|EpiMap=1,|GTeX_Finemapped=1,|GTeX_Finemapped=1|EpiMap=1,|GTeX_Finemapped=1,|GTeX_Finemapped=1,|GTeX_Finemapped=1|ABC=1,|Promoter=1|GTeX_Finemapped=1|ABC=1,|Promoter=1|GTeX_Finemapped=1|ABC=1,|GTeX_Finemapped=1,|Promoter=1|GTeX_Finemapped=1,|EpiMap=1|ABC=1,|GTeX_Finemapped=1,|Promoter=1|GTeX_Finemapped=1,|GTeX_Finemapped=1|ABC=1,|GTeX_Finemapped=1|ABC=1,|GTeX_Finemapped=1,|GTeX_Finemapped=1,|ABC=1,|GTeX_Finemapped=1|ABC=1,|GTeX_Finemapped=1,|GTeX_Finemapped=1|EpiMap=1,|GTeX_Finemapped=1|EpiMap=1,|GTeX_Finemapped=1,|GTeX_Finemapped=1,|GTeX_Finemapped=1,|GTeX_Finemapped=1|EpiMap=1,|Promoter=1,|GTeX_Finemapped=1,|GTeX_Finemapped=1,|GTeX_Finemapped=1,|GTeX_Finemapped=1|ABC=1,|GTeX_Finemapped=1,|GTeX_Finemapped=1	rs10745352,rs10745354,rs10745357,rs10858084,rs10858086,rs10858088,rs10858089,rs10858091,rs10858092,rs10858094,rs11102969,rs11102971,rs11102984,rs1144593,rs1144594,rs11590351,rs12027996,rs12136140,rs12140694,rs12711448,rs1278847,rs1343465,rs1368988,rs1880670,rs1933182,rs1963869,rs2039694,rs2043059,rs2140924,rs2228604,rs2781552,rs2781553,rs367586,rs3768491,rs3768493,rs3768494,rs3768495,rs3853498,rs3853500,rs3853501,rs3879449,rs3879450,rs3879451,rs3879452,rs3931560,rs417270,rs4246517,rs444387,rs4603158,rs461200,rs4970749,rs4970751,rs4970752,rs4970761,rs4970842,rs573491,rs592107,rs6537757,rs6666119,rs6695482,rs7518013,rs7520048,rs9787177	0.00813397,0.0046409,0.0103124,0.00562814,0.00395496,0.00537537,0.00474846,0.00505613,0.00387442,0.00538899,0.00811075,0.0080965,0.0103383,0.00812906,0.0094656,0.00501071,0.0203695,0.00767566,0.0103383,0.00489835,0.0343806,0.00514878,0.0046347,0.00506101,0.0103147,0.00479641,0.00961213,0.00740531,0.00535267,0.00471575,0.0429579,0.00706606,0.00612253,0.00529253,0.00491755,0.00535267,0.00490569,0.00841106,0.0085129,0.00855718,0.00476484,0.00472011,0.00495275,0.00473495,0.00511578,0.006448,0.00845823,0.00750182,0.00651268,0.00767787,0.00848963,0.00525041,0.00551686,0.015344,0.00632401,0.0489538,0.00650879,0.00535267,0.0105675,0.00861485,0.00523473,0.00580135,0.0111762	0.547086	1	0.414219	0.35334	0.0791147	0.037798	0.0155912	TRUE	FALSE	FALSE	FALSE	FALSE	FALSE	FALSE	TRUE	FALSE
eGFR_Mean_INT	qt	Labs	Labs	estimated glomerular filtration rate (eGFR, mean, inv-norm transformed)	1_113255456-113268546	EUR,AFR,EAS	1	4	0.990651	rs34611728	0.355399	113255456	C,NA,NA	A,NA,NA	0.8797,NA,NA	0.0343399,NA,NA	0.0034416,NA,NA	22.7202,NA,NA	9.97788819153882,NA,NA	PPM1J	rs34611728,rs12724682,rs12722725,rs12736457	0.355399,0.268896,0.188022,0.169167	0.981484	1,1,1,1	|Exon=1|GTeX_Finemapped=1,|Promoter=1|GTeX_Finemapped=1|EpiMap=1|ABC=1,|Promoter=1|GTeX_Finemapped=1|ABC=1,|Promoter=1|GTeX_Finemapped=1|ABC=1			0	1	0.452845	0.5	0.00279786	0.00175209	0.00636595	TRUE	FALSE	FALSE	FALSE	FALSE	FALSE	FALSE	TRUE	FALSE
eGFR_Mean_INT	qt	Labs	Labs	estimated glomerular filtration rate (eGFR, mean, inv-norm transformed)	1_117015118-117023609	EUR,AFR,EAS	1	9	0.981737	rs12082846	0.320953	117017540	G,G,G	C,C,C	0.7853,0.5363,0.88	-0.0172548,-0.0181502,-0.0665781	0.00272663,0.00425876,0.0275285	9.60556,4.69307,1.80732	-6.32825135790335,-4.26185086738863,-2.41851535681203	ATP1A1	rs12082846,rs12082853,rs12090008,rs12087024,rs17035776,rs72695707	0.320953,0.0937914,0.0687532,0.0432582,0.0288052,0.0274916	0.583053	0.655,0.655,1,0.655,0.655,0.655	|EpiMap=1,|EpiMap=1,|EpiMap=1,|EpiMap=1,|EpiMap=1,|EpiMap=1	rs3949262,rs6669460,rs6671978	0.0251564,0.234437,0.110096	0.369689	1	0.982782	0.577107	0.00138548	3.80856e-06	0.0139704	TRUE	TRUE	FALSE	TRUE	FALSE	FALSE	FALSE	TRUE	TRUE
eGFR_Mean_INT	qt	Labs	Labs	estimated glomerular filtration rate (eGFR, mean, inv-norm transformed)	1_150666860-150954671	EUR,AFR,EAS	1	4	0.919594	rs72992015	0.340997	150842696	C,C,C	T,T,T	0.8211,0.95764,0.91071	-0.0452158,-0.0364248,0.0189633	0.00292117,0.0105445,0.0313706	53.3156,3.25842,0.263192	-15.4000316494646,-3.64952291222139,0.694929870306935	ANXA9	rs198325,rs78132593	0.303681,0.203816	0.507497	1,0.882	|GTeX_Finemapped=1,|GTeX_Finemapped=1	rs267738,rs72992015	0.142267,0.340997	0.483264	1	0.982537	0.423668	0.0381215	0.0228172	0.00318473	TRUE	TRUE	FALSE	TRUE	FALSE	FALSE	FALSE	TRUE	TRUE
eGFR_Mean_INT	qt	Labs	Labs	estimated glomerular filtration rate (eGFR, mean, inv-norm transformed)	1_150666860-150954671	EUR,AFR,EAS	2	2	0.706924	rs72704620	0.890651	150738596	G,NA,NA	A,NA,NA	0.92843,NA,NA	0.0256598,NA,NA	0.00434331,NA,NA	8.46029,NA,NA	5.90789052588924,NA,NA	CTSS	rs72704620	0.890651	0.890651	1	|Promoter=1|ABC=1	rs79228431	0.0712739	0.0712739	0.966001	0.496597	0.49709	0.0381215	0.0228172	0.00318473	TRUE	FALSE	FALSE	FALSE	FALSE	FALSE	FALSE	TRUE	FALSE
eGFR_Mean_INT	qt	Labs	Labs	estimated glomerular filtration rate (eGFR, mean, inv-norm transformed)	1_15450949-15563728	EUR,AFR,EAS	1	9	0.953896	rs7514839	0.169306	15533050	C,C,C	G,G,G	0.7883,0.90545,0.96825	0.0220683,0.0152705,0.0856737	0.00274066,0.00725843,0.051021	15.0898,1.45107,1.03098	8.11254824048921,-0.882841457628906,1.47319927088846	C1orf195	rs72642314,rs72642315,rs72642309,rs72640798,rs72642308	0.125637,0.125637,0.120502,0.120389,0.0366776	0.528843	1,1,1,1,1	|ABC=1,|ABC=1,|ABC=1,|ABC=1,|ABC=1	rs72642311,rs72642312,rs7514839,rs7523443	0.120502,0.120502,0.169306,0.0357368	0.446047	1	0.330033	0.395661	0.0279902	0.0157254	0.0102995	TRUE	FALSE	FALSE	FALSE	FALSE	FALSE	FALSE	TRUE	FALSE
eGFR_Mean_INT	qt	Labs	Labs	estimated glomerular filtration rate (eGFR, mean, inv-norm transformed)	1_155123837-155197462	EUR,AFR,EAS	1	1	1	rs6676150	1	155123837	G,G,G	C,C,C	0.6034,0.6528,0.8175	0.0291457,0.0339388,0.00577056	0.00228866,0.00446093,0.02316	36.4218,13.5554,0.0951564	12.7348317356007,7.60800998894849,0.249160621761658	THBS3	rs6676150	1	1	1	|GTeX_Finemapped=1|eQTLGen_Finemapped=1			0	1	1	0.264485	0.0105439	0.00750918	0.00334623	TRUE	TRUE	FALSE	TRUE	FALSE	FALSE	FALSE	TRUE	TRUE
eGFR_Mean_INT	qt	Labs	Labs	estimated glomerular filtration rate (eGFR, mean, inv-norm transformed)	1_155123837-155197462	EUR,AFR,EAS	2	3	0.975996	rs35154152	0.382331	155172725	T,T,T	C,C,C	0.8728,0.7405,0.97817	0.0174833,0.00372303,-0.00928794	0.00336016,0.00484478,0.0612182	6.70782,0.354369,0.0558092	5.20311532784153,0.768462138631682,-0.15171860655818	THBS3	rs35154152,rs67579710,rs41264915	0.382331,0.372221,0.243923	0.998475	0.914,0.914,0.744	|Exon=1,|Promoter=1,|Promoter=1			0	1	0.999658	0.265187	0.0105439	0.00750918	0.00334623	TRUE	TRUE	FALSE	TRUE	FALSE	FALSE	FALSE	TRUE	TRUE
eGFR_Mean_INT	qt	Labs	Labs	estimated glomerular filtration rate (eGFR, mean, inv-norm transformed)	1_155123837-155197462	EUR,AFR,EAS	3	1	1	rs4971092	0.999935	155143946	T,NA,T	C,NA,C	0.8907,NA,0.9871	-0.0411326,NA,-0.0691994	0.00358827,NA,0.0792755	29.6943,NA,0.41712	-11.4630727342145,NA,-0.872897679610977	KRTCAP2	rs4971092	0.999935	0.999935	0.749	|Exon=1			0	1	0.5	0.331145	0.0105439	0.00750918	0.00334623	TRUE	FALSE	FALSE	FALSE	FALSE	FALSE	FALSE	TRUE	FALSE
eGFR_Mean_INT	qt	Labs	Labs	estimated glomerular filtration rate (eGFR, mean, inv-norm transformed)	1_163581663-163763439	EUR,AFR,EAS	1	1	1	rs4442348	1	163739717	A,A,G	G,G,A	0.5239,0.6679,0.8105	0.0231674,0.0165698,-0.0515289	0.00224175,0.00450936,0.0228262	24.3082,3.62292,1.62015	10.3345154455225,3.67453474550712,-2.25744539169901	PBX1	rs4442348	1	1	1	|EpiMap=1			0	1	0.953402	0.769667	0.0334621	6.45443e-05	0.000299895	TRUE	TRUE	FALSE	TRUE	FALSE	FALSE	FALSE	TRUE	TRUE
eGFR_Mean_INT	qt	Labs	Labs	estimated glomerular filtration rate (eGFR, mean, inv-norm transformed)	1_180905694-180909061	EUR,AFR,EAS	1	1	1	rs3795503	0.996831	180905694	C,C,C	T,T,T	0.6988,0.8684,0.505	-0.0228768,-0.00723495,-0.0181689	0.00244038,0.00628228,0.0178923	20.1572,0.602985,0.508796	-9.37427777641187,-1.15164398912497,-1.01545916399792	KIAA1614	rs3795503	0.996831	0.996831	1	|Exon=1|GTeX_Finemapped=1			0	1	0.411392	0.449197	0.000509055	0.00574755	0.00551537	TRUE	FALSE	FALSE	FALSE	FALSE	FALSE	FALSE	TRUE	FALSE
eGFR_Mean_INT	qt	Labs	Labs	estimated glomerular filtration rate (eGFR, mean, inv-norm transformed)	1_182946746-183105705	EUR,AFR,EAS	1	15	0.993456	rs6673768	0.0936885	182983396	G,G,T	T,T,G	0.5934,0.8949,0.5188	0.0159045,0.00918036,-0.0280436	0.00227931,0.00692495,0.0179041	11.523,0.732966,0.930802	6.97776958816484,1.32569332630561,-1.56632279757151	LAMC1	rs6673768,rs4350171,rs12138049,rs61808068,rs12077201,rs10911200,rs12144261,rs4396114,rs12120747,rs12143211,rs12043805,rs10911205,rs4366285,rs6424881,rs10911228	0.0936885,0.0936864,0.0914155,0.0914155,0.0889071,0.0822587,0.0703187,0.0678069,0.0643866,0.0517728,0.0366256,0.0356867,0.0356867,0.0321359,0.0290851	0.964877	1,1,1,1,1,1,1,1,1,1,1,1,1,1,1	|GTeX_Finemapped=1,|GTeX_Finemapped=1,|GTeX_Finemapped=1,|GTeX_Finemapped=1,|GTeX_Finemapped=1,|EpiMap=1,|EpiMap=1,|EpiMap=1,|ABC=1,|GTeX_Finemapped=1,|EpiMap=1,|EpiMap=1|ABC=1,|EpiMap=1|ABC=1,|GTeX_Finemapped=1,|EpiMap=1			0	1	0.431171	0.558442	0.0339403	0.00274339	0.0130516	TRUE	FALSE	FALSE	FALSE	FALSE	FALSE	FALSE	TRUE	FALSE
eGFR_Mean_INT	qt	Labs	Labs	estimated glomerular filtration rate (eGFR, mean, inv-norm transformed)	1_184672098-184865132	EUR,AFR,EAS	1	2	1	rs78444298	0.944811	184672098	G,NA,NA	A,NA,NA	0.98509,NA,NA	0.0933518,NA,NA	0.00923812,NA,NA	23.2802,NA,NA	10.105064666837,NA,NA	EDEM3	rs78444298,rs115276619	0.944811,0.0551889	1	1,0.798	|Exon=1|GTeX_Finemapped=1,|GTeX_Finemapped=1			0	1	0.5	0.5	0.0274934	0.0763756	0.0175023	TRUE	FALSE	FALSE	FALSE	FALSE	FALSE	FALSE	TRUE	FALSE
eGFR_Mean_INT	qt	Labs	Labs	estimated glomerular filtration rate (eGFR, mean, inv-norm transformed)	1_184672098-184865132	EUR,AFR,EAS	2	10	0.972385	rs7360	0.229375	184760433	C,T,T	T,C,C	0.5736,0.7118,0.6042	0.0134859,0.0114947,0.0458232	0.00226385,0.00468899,0.0182931	8.59038,1.84681,1.91198	5.95706429312896,2.45142344086893,2.50494448726569	FAM129A	rs7360,rs492126,rs682331,rs14426,rs173080,rs526024	0.229375,0.227953,0.0881603,0.0768299,0.0665693,0.0274381	0.716326	1,1,1,1,1,1	|Exon=1|ABC=1,|Exon=1,|Exon=1,|Exon=1,|ABC=1,|Exon=1|ABC=1	rs861589,rs861590,rs861591,rs861595	0.0587623,0.0671192,0.0607314,0.0651009	0.251714	0.993171	0.538261	0.793449	0.0274934	0.0763756	0.0175023	TRUE	FALSE	FALSE	FALSE	FALSE	FALSE	FALSE	TRUE	FALSE
eGFR_Mean_INT	qt	Labs	Labs	estimated glomerular filtration rate (eGFR, mean, inv-norm transformed)	1_186705595-186776950	EUR,AFR,EAS	1	3	0.98655	rs6425046	0.459036	186744362	G,G,NA	A,A,NA	0.95328,0.91074,NA	0.0451664,0.038833,NA	0.00530517,0.00744869,NA	16.7734,6.73188,NA	8.51365743227833,5.20734420715149,NA	PLA2G4A	rs10798058,rs2383532	0.415647,0.0928257	0.508473	1,1	|ABC=1,|ABC=1	rs6425046	0.459036	0.459036	1	0.999997	0.5	0.0480219	0.0110902	0.0164323	TRUE	TRUE	FALSE	TRUE	FALSE	FALSE	FALSE	TRUE	TRUE
eGFR_Mean_INT	qt	Labs	Labs	estimated glomerular filtration rate (eGFR, mean, inv-norm transformed)	1_186705595-186776950	EUR,AFR,EAS	2	3	0.915465	rs10489404	0.460428	186768597	T,T,NA	C,C,NA	0.96819,0.8185,NA	-0.0330096,-0.0340606,NA	0.00637967,0.00551008,NA	6.64035,9.1973,NA	-5.17418612561465,-6.1815073465358,NA	PLA2G4A	rs10489404,rs10489405,rs113601067	0.460428,0.460428,0.0348995	0.955755	1,1,1	|EpiMap=1,|EpiMap=1,|ABC=1			0	0.997395	0.993919	0.499994	0.0480219	0.0110902	0.0164323	TRUE	TRUE	FALSE	TRUE	FALSE	FALSE	FALSE	TRUE	TRUE
eGFR_Mean_INT	qt	Labs	Labs	estimated glomerular filtration rate (eGFR, mean, inv-norm transformed)	1_186705595-186776950	EUR,AFR,EAS	3	1	1	rs12757858	0.999968	186774893	T,T,T	C,C,C	0.8082,0.8858,0.5754	-0.0132406,-0.00964389,-0.00714008	0.00284365,0.00667736,0.0180984	5.49197,0.827795,0.159141	-4.65619889930195,-1.44426689589898,-0.394514432215002	PLA2G4A	rs12757858	0.999968	0.999968	1	|EpiMap=1			0	0.999803	0.700472	0.4092	0.0480219	0.0110902	0.0164323	TRUE	FALSE	FALSE	FALSE	FALSE	FALSE	FALSE	TRUE	FALSE
eGFR_Mean_INT	qt	Labs	Labs	estimated glomerular filtration rate (eGFR, mean, inv-norm transformed)	1_18807953-18812176	EUR,AFR,EAS	1	2	0.815743	rs12061708	0.533219	18809916	G,G,G	A,A,A	0.674,0.8275,0.8512	0.0228342,0.0139525,0.0569268	0.00238848,0.00562117,0.0251361	20.9296,1.88406,1.62841	9.56013866559485,2.48213450224775,2.26474274052061	KLHDC7A	rs12061708,rs872355	0.533219,0.457235	0.990454	1,1	|Exon=1|GTeX_Finemapped=1,|Exon=1|EpiMap=1			0	1	0.610102	0.642643	0.00692196	0.0054521	0.0122259	TRUE	FALSE	FALSE	FALSE	FALSE	FALSE	FALSE	TRUE	FALSE
eGFR_Mean_INT	qt	Labs	Labs	estimated glomerular filtration rate (eGFR, mean, inv-norm transformed)	1_18807953-18812176	EUR,AFR,EAS	2	2	1	rs6667069	0.757926	18810349	G,G,G	C,C,C	0.8767,0.8918,0.9623	-0.0283468,-0.0264596,-0.0289194	0.00340529,0.00683688,0.0469665	16.0717,3.96346,0.269167	-8.32434242017567,-3.8701278945952,-0.615745265242247	KLHDC7A	rs6667069,rs35259167	0.757926,0.222138	0.980064	1,1	|Exon=1|GTeX_Finemapped=1|EpiMap=1,|Exon=1|GTeX_Finemapped=1			0	1	0.935097	0.310471	0.00692196	0.0054521	0.0122259	TRUE	TRUE	FALSE	TRUE	FALSE	FALSE	FALSE	TRUE	TRUE
eGFR_Mean_INT	qt	Labs	Labs	estimated glomerular filtration rate (eGFR, mean, inv-norm transformed)	1_200643960-201143960	EUR,AFR,EAS	1	1	1	rs3850625	0.999992	201016296	G,G,G	A,A,A	0.8817,0.994705,0.96032	-0.0231725,-0.0413568,0.0703301	0.00346663,0.0292634,0.0458269	10.6349,0.8025,0.903576	-6.68444570086799,-1.41326025000513,1.53469032380545	CACNA1S	rs3850625	0.999992	0.999992	1	|Exon=1			0	0.999999	0.415809	0.52933	0.0956696	0.121852	0.0172627	TRUE	FALSE	FALSE	FALSE	FALSE	FALSE	FALSE	TRUE	FALSE
eGFR_Mean_INT	qt	Labs	Labs	estimated glomerular filtration rate (eGFR, mean, inv-norm transformed)	1_202086891-202093735	EUR,AFR,EAS	1	2	1	rs4520470	0.589593	202086891	C,C,C	A,A,A	0.5785,0.7912,0.9256	0.0146829,-0.0119557,-0.0179328	0.00226731,0.00522513,0.0340892	10.0258,1.65501,0.222683	6.4759119838046,-2.28811531961884,-0.526055172899335	GPR37L1	rs4520470,rs4545399	0.589593,0.410405	0.999998	1,1	|GTeX_Finemapped=1,|Promoter=1|GTeX_Finemapped=1			0	1	0.548604	0.359534	0.0310202	0.00895659	0.0122702	TRUE	FALSE	FALSE	FALSE	FALSE	FALSE	FALSE	TRUE	FALSE
eGFR_Mean_INT	qt	Labs	Labs	estimated glomerular filtration rate (eGFR, mean, inv-norm transformed)	1_203118023-203143395	EUR,AFR,EAS	1	7	0.96991	rs34639219	0.300348	203123116	G,G,G	A,A,A	0.5785,0.93495,0.97321	0.0171459,-0.0117259,-0.0729271	0.00226731,0.00861167,0.0554019	13.4021,0.76116,0.725694	7.56222131071622,-1.36162904523745,-1.31632850136909	ADORA1	rs34639219,rs12138603,rs4950926,rs4950924,rs17465037,rs4950925,rs55952719	0.300348,0.268303,0.162732,0.0922378,0.0601419,0.0577115,0.0423244	0.983799	1,1,0.658,1,1,1,1	|GTeX_Finemapped=1|EpiMap=1|ABC=1,|GTeX_Finemapped=1,|GTeX_Finemapped=1,|GTeX_Finemapped=1|EpiMap=1,|GTeX_Finemapped=1,|GTeX_Finemapped=1|EpiMap=1,|GTeX_Finemapped=1			0	1	0.417278	0.431727	0.0366977	0.0161767	0.0307735	TRUE	FALSE	FALSE	FALSE	FALSE	FALSE	FALSE	TRUE	FALSE
eGFR_Mean_INT	qt	Labs	Labs	estimated glomerular filtration rate (eGFR, mean, inv-norm transformed)	1_214145389-214163675	EUR,AFR,EAS	1	7	0.796405	rs340836	0.464321	214163069	T,C,T	C,T,C	0.5179,0.7027,0.63	-0.0161987,0.00741443,0.0144856	0.00224062,0.00464647,0.0185286	12.3146,0.956429,0.362176	-7.22956146066714,1.59571244407044,0.781796789827618	PROX1	rs340836,rs235924,rs340878,rs340838,rs340837,rs340879,rs9970073	0.464321,0.146354,0.110745,0.0864566,0.0664554,0.0545157,0.0320539	0.960902	0.922,0.922,0.931,0.922,0.922,0.922,0.922	|Exon=1|Cicero=1,|Promoter=1,|Promoter=1|ABC=1,|Promoter=1|Cicero=1,|Promoter=1|Cicero=1,|Promoter=1|Cicero=1,|Promoter=1|Cicero=1			0	0.999999	0.465157	0.423852	0.0162509	0.00206509	0.00701439	TRUE	FALSE	FALSE	FALSE	FALSE	FALSE	FALSE	TRUE	FALSE
eGFR_Mean_INT	qt	Labs	Labs	estimated glomerular filtration rate (eGFR, mean, inv-norm transformed)	1_214145389-214163675	EUR,AFR,EAS	2	2	1	rs17712208	0.495767	214150445	T,NA,NA	A,NA,NA	0.9493,NA,NA	0.0273438,NA,NA	0.00510334,NA,NA	7.075,NA,NA	5.35802043367677,NA,NA	PROX1	rs17712208	0.495767	0.495767	0.655	|EpiMap=1	rs79687284	0.495767	0.495767	0.96508	0.49597	0.496999	0.0162509	0.00206509	0.00701439	TRUE	FALSE	FALSE	FALSE	FALSE	FALSE	FALSE	TRUE	FALSE
eGFR_Mean_INT	qt	Labs	Labs	estimated glomerular filtration rate (eGFR, mean, inv-norm transformed)	1_23589214-23708919	EUR,AFR,EAS	1	8	0.921535	rs12043534	0.315688	23613344	C,T,C	T,C,T	0.7306,0.8699,0.5962	-0.0177666,7.41267e-05,0.0182833	0.00252361,0.00631295,0.018232	11.7166,0.00408789,0.500381	-7.04015279698527,0.011742006510427,1.0028137340939	TCEA3	rs12043534,rs10753554,rs3765941,rs2103910,rs2103911,rs11586100	0.315688,0.119123,0.10883,0.100542,0.0963228,0.0813995	0.821905	1,1,1,1,1,0.798	|GTeX_Finemapped=1,|GTeX_Finemapped=1,|GTeX_Finemapped=1,|GTeX_Finemapped=1,|GTeX_Finemapped=1,|GTeX_Finemapped=1	rs2144734,rs2749153	0.0697419,0.0654598	0.135202	0.999999	0.243057	0.46861	0.0216513	0.035734	0.0158584	TRUE	FALSE	FALSE	FALSE	FALSE	FALSE	FALSE	TRUE	FALSE
eGFR_Mean_INT	qt	Labs	Labs	estimated glomerular filtration rate (eGFR, mean, inv-norm transformed)	1_23589214-23708919	EUR,AFR,EAS	2	3	0.986364	rs9887921	0.631896	23700811	C,C,C	T,T,T	0.93638,0.7549,0.8224	-0.0246018,-0.0170052,-0.0209756	0.00458709,0.00493729,0.0234073	7.08759,3.2421,0.431574	-5.36326952381575,-3.44423762833457,-0.896113605584583	ZNF436	rs9887921,rs7532311,rs754984	0.631896,0.299862,0.0297564	0.961514	0.817,1,1	|GTeX_Finemapped=1|ABC=1,|GTeX_Finemapped=1,|GTeX_Finemapped=1|ABC=1			0	0.967498	0.941846	0.518615	0.0216513	0.035734	0.0158584	TRUE	TRUE	FALSE	TRUE	FALSE	FALSE	FALSE	TRUE	TRUE
eGFR_Mean_INT	qt	Labs	Labs	estimated glomerular filtration rate (eGFR, mean, inv-norm transformed)	1_243376757-243518691	EUR,AFR,EAS	1	6	0.983298	rs2484640	0.539175	243462417	T,G,T	G,T,G	0.5179,0.8192,0.7331	0.0252493,-0.00957373,0.00772522	0.00224062,0.00551838,0.0202236	28.7283,1.08217,0.153373	11.2688898608421,-1.73488052653134,0.381990347910362	SDCCAG8	rs2484640,rs2490395,rs2636321,rs2484639,rs953492,rs2783971	0.539175,0.160886,0.147285,0.0656985,0.0325398,0.018939	0.964523	1,1,1,1,1,1	|GTeX_Finemapped=1,|GTeX_Finemapped=1,|GTeX_Finemapped=1,|GTeX_Finemapped=1,|Exon=1|GTeX_Finemapped=1,|GTeX_Finemapped=1			0	1	0.562059	0.374339	0.0178726	0.0329789	0.0081783	TRUE	FALSE	FALSE	FALSE	FALSE	FALSE	FALSE	TRUE	FALSE
eGFR_Mean_INT	qt	Labs	Labs	estimated glomerular filtration rate (eGFR, mean, inv-norm transformed)	1_46013892-46433102	EUR,AFR,EAS	1	5	0.952718	rs514595	0.325225	46036960	C,C,C	T,T,T	0.8598,0.7247,0.6974	0.0260791,0.00242537,-0.0111592	0.00322469,0.0047547,0.0194733	15.2148,0.214683,0.246715	8.08732002145943,0.510099480514018,-0.573051306147392	NASP	rs514595,rs518216,rs659437	0.325225,0.106141,0.103269	0.534635	1,1,1	|GTeX_Finemapped=1,|GTeX_Finemapped=1,|GTeX_Finemapped=1	rs3790585,rs499600	0.168344,0.276904	0.445248	1	0.32687	0.309377	0.0578015	0.0253096	0.00806835	TRUE	FALSE	FALSE	FALSE	FALSE	FALSE	FALSE	TRUE	FALSE
eGFR_Mean_INT	qt	Labs	Labs	estimated glomerular filtration rate (eGFR, mean, inv-norm transformed)	1_47752447-48252447	EUR,AFR,EAS	1	1	1	rs688540	1	48002447	A,A,NA	G,G,NA	0.8777,0.6558,NA	-0.0294748,-0.0201051,NA	0.00341723,0.00447007,NA	17.1945,5.16313,NA	-8.62534860105992,-4.49771480088679,NA	FOXD2	rs688540	1	1	1	|EpiMap=1			0	1	0.999512	0.5	0.154951	0.115641	0.0099714	FALSE	FALSE	FALSE	FALSE	FALSE	FALSE	FALSE	FALSE	FALSE
eGFR_Mean_INT	qt	Labs	Labs	estimated glomerular filtration rate (eGFR, mean, inv-norm transformed)	1_47752447-48252447	EUR,AFR,EAS	2	4	0.628033	rs61784835	0.622642	47974123	C,C,C	T,T,T	0.6382,0.885,0.6994	0.0125473,-0.00221354,-0.00297525	0.00232996,0.0066571,0.01951	7.1405,0.131058,0.056113	5.38519974591839,-0.332508149194093,-0.152498718605843	SLC5A9	rs61784835	0.622642	0.622642	0.5	|ABC=1	rs6588397,rs6658111,rs6675690	0.00655353,0.32038,0.00514915	0.332083	0.99951	0.180228	0.27216	0.154951	0.115641	0.0099714	FALSE	FALSE	FALSE	FALSE	FALSE	FALSE	FALSE	FALSE	FALSE
eGFR_Mean_INT	qt	Labs	Labs	estimated glomerular filtration rate (eGFR, mean, inv-norm transformed)	1_55718708-55723635	EUR,AFR,EAS	1	2	1	rs2802865	0.514707	55719127	G,G,NA	A,A,NA	0.8121,0.93722,NA	-0.0298553,-0.0216235,NA	0.00286611,0.00875536,NA	24.6817,1.86899,NA	-10.4166623053546,-2.46974424809488,NA	USP24	rs2802865,rs17413465	0.514707,0.445133	0.95984	0.817,1	|GTeX_Finemapped=1|ABC=1,|ABC=1			0	1	0.581081	0.5	0.000151394	0.00538527	0.00631515	TRUE	FALSE	FALSE	FALSE	FALSE	FALSE	FALSE	TRUE	FALSE
eGFR_Mean_INT	qt	Labs	Labs	estimated glomerular filtration rate (eGFR, mean, inv-norm transformed)	1_56524552-56638390	EUR,AFR,EAS	1	1	1	rs1230005	0.999966	56612978	G,A,G	A,G,A	0.6193,0.6346,0.6796	-0.0268887,0.0147223,-0.0363883	0.00230578,0.00441033,0.0191709	30.6974,3.07395,1.23896	-11.6614334411783,3.33814022986942,-1.89810076730879	PPAP2B	rs1230005	0.999966	0.999966	1	|EpiMap=1			0	1	0.863072	0.63739	0.0338268	0.00689269	0.00137911	TRUE	TRUE	FALSE	TRUE	FALSE	FALSE	FALSE	TRUE	TRUE
eGFR_Mean_INT	qt	Labs	Labs	estimated glomerular filtration rate (eGFR, mean, inv-norm transformed)	1_62900811-63199936	EUR,AFR,EAS	1	100	0.920543	rs583609	0.086417	62916796	T,C,T	C,T,C	0.6958,0.6876,0.7659	-0.0222084,0.0118015,-0.00513291	0.00243354,0.00458228,0.0211265	19.1481,1.99955,0.0925694	-8.8604038991486,2.92358319901904,0.0125026467530012	DOCK7	rs746735,rs7518497,rs1168044,rs11208007,rs1168124,rs1183260,rs12403207,rs1168089,rs1690766,rs1168036,rs1168085,rs1168027,rs1168021,rs11207981,rs1168040,rs1168086,rs6690733,rs11207986,rs1179765,rs2131926,rs4329540,rs6693353,rs11207990,rs10889343,rs1472257,rs1748195,rs11208001,rs10889360,rs4915621,rs1781221,rs6678483,rs1184547,rs2131925,rs10889340,rs11207999,rs2366638,rs10889350,rs12062275,rs6696502,rs636523,rs10889347,rs1168050,rs12025800,rs1748200,rs1627591,rs1168103,rs1168017,rs7548877,rs11207985,rs1168098,rs1168102,rs1168020,rs1168104,rs1168046,rs1781195,rs1168099,rs1748199,rs1748197,rs2366636,rs7519785,rs1168093,rs10159255,rs1748201,rs10889349,rs4915840,rs1168047,rs6657050,rs1168023,rs11207984,rs7520810,rs6587976,rs10789117,rs11208004,rs11208000,rs12074528,rs11207997,rs6675401,rs12042319,rs6587980,rs10889334,rs4587594,rs1570694,rs10889338,rs10889354,rs1168015	0.0152118,0.015107,0.0137838,0.0136093,0.0131552,0.0121055,0.0107892,0.0104787,0.0104674,0.00975621,0.00973211,0.00945033,0.00937449,0.00933626,0.00886605,0.0086717,0.00860373,0.00853294,0.00845833,0.0084471,0.00832344,0.00830547,0.00830502,0.00827196,0.00817687,0.00808129,0.00805102,0.0079781,0.00795583,0.00780126,0.00779138,0.00777339,0.00735082,0.00731781,0.00726273,0.00726273,0.00724978,0.00721821,0.00720665,0.0071892,0.00708168,0.00704613,0.0070459,0.00702913,0.00687764,0.0067942,0.0067075,0.00667584,0.00658817,0.00653057,0.00652784,0.00644581,0.00639791,0.00639476,0.00635163,0.00630556,0.0062975,0.0062853,0.00626081,0.00626065,0.00620636,0.00615882,0.00614653,0.00598491,0.00596287,0.00594531,0.00589214,0.00585409,0.00583444,0.00554245,0.0051824,0.00516539,0.00515741,0.00510055,0.00509994,0.00504832,0.00467908,0.00464227,0.00447196,0.00444866,0.0044331,0.00431386,0.00429334,0.00419685,0.0033534	0.629829	1,1,1,1,1,1,1,1,1,1,1,1,1,1,1,1,1,1,1,1,1,1,1,1,1,1,1,1,1,1,0.929,1,1,1,1,1,1,1,1,1,1,1,1,1,1,1,1,1,1,1,1,1,1,1,1,1,1,0.945,1,1,1,0.943,1,1,1,1,1,1,1,1,1,1,1,1,1,1,1,0.93,1,1,0.769,1,1,0.769,1	|GTeX_Finemapped=1,|GTeX_Finemapped=1,|GTeX_Finemapped=1,|GTeX_Finemapped=1,|eQTLGen_Finemapped=1,|Promoter=1,|GTeX_Finemapped=1,|GTeX_Finemapped=1|eQTLGen_Finemapped=1,|GTeX_Finemapped=1,|GTeX_Finemapped=1,|GTeX_Finemapped=1,|GTeX_Finemapped=1,|GTeX_Finemapped=1,|GTeX_Finemapped=1,|Exon=1,|GTeX_Finemapped=1,|eQTLGen_Finemapped=1,|GTeX_Finemapped=1,|GTeX_Finemapped=1,|GTeX_Finemapped=1,|GTeX_Finemapped=1|eQTLGen_Finemapped=1,|GTeX_Finemapped=1,|GTeX_Finemapped=1,|GTeX_Finemapped=1,|GTeX_Finemapped=1,|eQTLGen_Finemapped=1,|eQTLGen_Finemapped=1,|GTeX_Finemapped=1,|GTeX_Finemapped=1,|GTeX_Finemapped=1,|eQTLGen_Finemapped=1,|GTeX_Finemapped=1,|GTeX_Finemapped=1,|GTeX_Finemapped=1,|GTeX_Finemapped=1,|GTeX_Finemapped=1,|GTeX_Finemapped=1,|GTeX_Finemapped=1,|GTeX_Finemapped=1,|GTeX_Finemapped=1,|eQTLGen_Finemapped=1,|GTeX_Finemapped=1,|GTeX_Finemapped=1,|GTeX_Finemapped=1,|GTeX_Finemapped=1,|GTeX_Finemapped=1,|GTeX_Finemapped=1,|GTeX_Finemapped=1,|GTeX_Finemapped=1,|GTeX_Finemapped=1,|GTeX_Finemapped=1,|GTeX_Finemapped=1,|GTeX_Finemapped=1|eQTLGen_Finemapped=1,|GTeX_Finemapped=1,|GTeX_Finemapped=1,|eQTLGen_Finemapped=1,|GTeX_Finemapped=1|eQTLGen_Finemapped=1,|GTeX_Finemapped=1|eQTLGen_Finemapped=1,|GTeX_Finemapped=1,|GTeX_Finemapped=1,|GTeX_Finemapped=1,|Promoter=1|eQTLGen_Finemapped=1,|eQTLGen_Finemapped=1,|GTeX_Finemapped=1,|GTeX_Finemapped=1,|GTeX_Finemapped=1,|GTeX_Finemapped=1,|GTeX_Finemapped=1,|GTeX_Finemapped=1,|GTeX_Finemapped=1,|Promoter=1,|eQTLGen_Finemapped=1,|GTeX_Finemapped=1,|GTeX_Finemapped=1|eQTLGen_Finemapped=1,|GTeX_Finemapped=1,|eQTLGen_Finemapped=1,|eQTLGen_Finemapped=1,|Exon=1,|Exon=1|eQTLGen_Finemapped=1,|GTeX_Finemapped=1,|eQTLGen_Finemapped=1,|eQTLGen_Finemapped=1,|eQTLGen_Finemapped=1,|eQTLGen_Finemapped=1,|GTeX_Finemapped=1	rs10157265,rs10493322,rs10789113,rs11207982,rs11577840,rs1305521,rs2479464,rs583609,rs626787,rs631106,rs9436221,rs9436222,rs9436223,rs993013,rs998403	0.00730124,0.00505184,0.0112513,0.00785805,0.0105237,0.0124035,0.00831946,0.086417,0.00997498,0.00943811,0.0308273,0.0746827,0.0268644,0.00730811,0.0149671	0.323189	1	0.752414	0.366065	0.0257105	0.0162296	0.00895759	TRUE	FALSE	FALSE	FALSE	FALSE	FALSE	FALSE	TRUE	FALSE
eGFR_Mean_INT	qt	Labs	Labs	estimated glomerular filtration rate (eGFR, mean, inv-norm transformed)	1_68001418-68018808	EUR,AFR,EAS	1	2	1	rs4655725	0.555302	68005299	G,G,G	A,A,A	0.7227,0.6445,0.8294	0.0170248,0.00782382,-0.00653069	0.00250096,0.00443684,0.0237817	11.0024,1.10881,0.105897	6.80730599449811,1.76337663742664,-0.274609889116421	IL23R	rs4655725,rs4655726	0.555302,0.440947	0.996249	1,1	|EpiMap=1,|EpiMap=1			0	1	0.459081	0.411668	0.011561	0.000524348	0.0144947	TRUE	FALSE	FALSE	FALSE	FALSE	FALSE	FALSE	TRUE	FALSE
eGFR_Mean_INT	qt	Labs	Labs	estimated glomerular filtration rate (eGFR, mean, inv-norm transformed)	1_91581350-91588063	EUR,AFR,EAS	1	1	1	rs240504	0.999022	91586000	T,T,T	C,C,C	0.5427,0.7988,0.5923	-0.0115156,-0.00307734,-0.0125154	0.0022474,0.00529752,0.0182043	6.52408,0.2508,0.30824	-5.12396547121118,-0.58090200697685,-0.687496910070698	ZNF644	rs240504	0.999022	0.999022	1	|GTeX_Finemapped=1			0	0.998044	0.320411	0.452539	6.4741e-09	6.4741e-09	1	TRUE	FALSE	FALSE	FALSE	FALSE	FALSE	FALSE	TRUE	FALSE
eGFR_Mean_INT	qt	Labs	Labs	estimated glomerular filtration rate (eGFR, mean, inv-norm transformed)	1_94077247-94167564	EUR,AFR,EAS	1	7	0.84984	rs35972761	0.587607	94113338	T,T,NA	C,C,NA	0.8678,0.96672,NA	-0.0263827,-0.00639658,NA	0.00330548,0.0118403,NA	14.8399,0.22986,NA	-7.98150344276777,-0.540238000726333,NA	BCAR3	rs35972761,rs35126293,rs61780979	0.587607,0.0666106,0.0291817	0.683399	1,1,1	|GTeX_Finemapped=1,|EpiMap=1,|EpiMap=1	rs11579004,rs11588860,rs34183660,rs7553185	0.132003,0.0580935,0.0390878,0.0403273	0.269512	1	0.296328	0.497927	0.0615198	0.00699254	0.0602565	TRUE	FALSE	FALSE	FALSE	FALSE	FALSE	FALSE	TRUE	FALSE
eGFR_Mean_INT	qt	Labs	Labs	estimated glomerular filtration rate (eGFR, mean, inv-norm transformed)	20_10646843-10658467	EUR,AFR,EAS	1	4	0.889755	rs7264849	0.732252	10654864	C,NA,C	T,NA,T	0.91451,NA,0.8929	-0.0269496,NA,-0.003881	0.00400414,NA,0.028928	10.7717,NA,0.0490146	-6.73043400080916,NA,-0.134160674778761	JAG1	rs7264849,rs2235810,rs7271215,rs1051415	0.732252,0.112213,0.0783983,0.0479859	0.970849	1,1,1,1	|Promoter=1|ABC=1|Cicero=1,|eQTLGen_Finemapped=1|ABC=1|Cicero=1,|eQTLGen_Finemapped=1|ABC=1,|Exon=1|ABC=1|Cicero=1			0	1	0.489615	0.388014	0.00314877	0.00108773	0.0179007	TRUE	FALSE	FALSE	FALSE	FALSE	FALSE	FALSE	TRUE	FALSE
eGFR_Mean_INT	qt	Labs	Labs	estimated glomerular filtration rate (eGFR, mean, inv-norm transformed)	20_1328470-1371335	EUR,AFR,EAS	1	7	0.972016	rs62187537	0.367179	1333060	C,C,NA	T,T,NA	0.92445,0.91452,NA	-0.0287783,-0.0163816,NA	0.00423645,0.00759585,NA	10.9594,1.50818,NA	-6.79302245984256,-2.15665132934431,NA	SDCBP2-AS1	rs62187537,rs62187541,rs6514339	0.367179,0.126057,0.0437261	0.536962	1,1,1	|GTeX_Finemapped=1,|GTeX_Finemapped=1,|GTeX_Finemapped=1|eQTLGen_Finemapped=1	rs55686498,rs56256914,rs62187544,rs7274030	0.0407838,0.0894566,0.12489,0.169851	0.424981	1	0.572585	0.5	0.0444816	0.00728846	0.0779479	TRUE	FALSE	FALSE	FALSE	FALSE	FALSE	FALSE	TRUE	FALSE
eGFR_Mean_INT	qt	Labs	Labs	estimated glomerular filtration rate (eGFR, mean, inv-norm transformed)	20_19270356-19368666	EUR,AFR,EAS	1	22	0.617389	rs6035284	0.199334	19285260	A,G,A	G,A,G	0.6024,0.8298,0.5258	-0.0145183,0.00432292,-0.0108733	0.00228768,0.00565118,0.0179153	9.6565,0.352328,0.264483	-6.34629843334732,0.764958822759141,-0.606928156380301	SLC24A3	rs6035284,rs6112314,rs11697768,rs6081568,rs6075498,rs6075500,rs13037139,rs3827978,rs6075493,rs6081572,rs6112308,rs6081565,rs4813354,rs7263597,rs7269490,rs6075497,rs12481174,rs6112307,rs6081562,rs2295072,rs2064444,rs2064443	0.199334,0.105047,0.0499477,0.0481513,0.0458881,0.042196,0.0408047,0.0388479,0.0362888,0.0358792,0.0347401,0.0327752,0.0310222,0.0301773,0.0299089,0.0294859,0.029402,0.0278155,0.0247662,0.0195899,0.0121043,0.0118857	0.956058	1,1,1,1,1,1,1,1,1,1,1,1,1,1,1,1,1,1,1,1,1,1	|ABC=1|Cicero=1,|EpiMap=1,|EpiMap=1,|eQTLGen_Finemapped=1,|eQTLGen_Finemapped=1,|eQTLGen_Finemapped=1,|eQTLGen_Finemapped=1,|eQTLGen_Finemapped=1,|EpiMap=1,|eQTLGen_Finemapped=1,|eQTLGen_Finemapped=1,|eQTLGen_Finemapped=1,|GTeX_Finemapped=1,|Cicero=1,|EpiMap=1,|eQTLGen_Finemapped=1,|eQTLGen_Finemapped=1,|eQTLGen_Finemapped=1,|eQTLGen_Finemapped=1|ABC=1,|EpiMap=1,|EpiMap=1,|EpiMap=1			0	0.999711	0.38054	0.374774	0.0188022	0.00629244	0.0102045	TRUE	FALSE	FALSE	FALSE	FALSE	FALSE	FALSE	TRUE	FALSE
eGFR_Mean_INT	qt	Labs	Labs	estimated glomerular filtration rate (eGFR, mean, inv-norm transformed)	20_19270356-19368666	EUR,AFR,EAS	2	7	0.749122	rs6045965	0.303417	19273037	T,T,T	C,C,C	0.98807,0.8177,0.98115	-0.0471247,-0.0044715,-0.0108633	0.0103121,0.00550066,0.0657796	5.31152,0.380621,0.0610663	-4.56984513338699,-0.812902451705795,-0.165146945253544	SLC24A3	rs6045965,rs6045964,rs3790192,rs60950108,rs6136683,rs6514992,rs6514994	0.303417,0.235949,0.158512,0.14728,0.0528164,0.0490256,0.0446141	0.991614	1,1,1,1,1,1,1	|EpiMap=1,|EpiMap=1,|EpiMap=1,|EpiMap=1,|GTeX_Finemapped=1,|GTeX_Finemapped=1,|GTeX_Finemapped=1			0	0.997091	0.383461	0.325304	0.0188022	0.00629244	0.0102045	TRUE	FALSE	FALSE	FALSE	FALSE	FALSE	FALSE	TRUE	FALSE
eGFR_Mean_INT	qt	Labs	Labs	estimated glomerular filtration rate (eGFR, mean, inv-norm transformed)	20_2799897-2800848	EUR,AFR,EAS	1	2	0.997241	rs73077077	0.618507	2800848	G,G,G	A,A,A	0.7873,0.95613,0.7004	-0.0295063,0.00504878,-0.0251548	0.00273594,0.0103696,0.0195286	26.3908,0.203188,0.703969	-10.7847028809111,0.486882811294553,-1.28810052947984	TMEM239	rs73077077,rs58625759	0.618507,0.381493	1	0.906,0.906	|Exon=1,|Exon=1			0	1	0.380547	0.504245	6.4741e-09	6.4741e-09	0.00515417	TRUE	FALSE	FALSE	FALSE	FALSE	FALSE	FALSE	TRUE	FALSE
eGFR_Mean_INT	qt	Labs	Labs	estimated glomerular filtration rate (eGFR, mean, inv-norm transformed)	20_33287782-33523155	EUR,AFR,EAS	1	12	0.976919	rs2236270	0.239627	33523155	G,G,G	T,T,T	0.6183,0.7731,0.8611	0.0344139,0.00464965,-0.00420848	0.00230462,0.00507073,0.0258664	49.6938,0.444707,0.0601044	14.9140644332247,0.872885940351565,-0.238891380323508	ACSS2	rs6120750,rs11696546,rs35393655,rs13040449	0.178899,0.118112,0.118045,0.0384002	0.453456	0.93,1,1,1	|Promoter=1,|EpiMap=1,|EpiMap=1,|GTeX_Finemapped=1	rs11698977,rs2236270,rs6087631,rs6087632,rs6088617,rs6088620,rs6088624,rs6120747	0.0630859,0.239627,0.0222257,0.0148528,0.0148528,0.0213612,0.0642654,0.0608192	0.50109	1	0.17722	0.393672	0.0534821	0.0086526	0.0157957	TRUE	FALSE	FALSE	FALSE	FALSE	FALSE	FALSE	TRUE	FALSE
eGFR_Mean_INT	qt	Labs	Labs	estimated glomerular filtration rate (eGFR, mean, inv-norm transformed)	20_33287782-33523155	EUR,AFR,EAS	2	1	1	rs62211613	0.995246	33389660	T,NA,NA	C,NA,NA	0.96123,NA,NA	-0.0381273,NA,NA	0.00579961,NA,NA	10.3103,NA,NA	-6.57411446631756,NA,NA	ASIP	rs62211613	0.995246	0.995246	1	|GTeX_Finemapped=1			0	0.984997	0.496708	0.49912	0.0534821	0.0086526	0.0157957	TRUE	FALSE	FALSE	FALSE	FALSE	FALSE	FALSE	TRUE	FALSE
eGFR_Mean_INT	qt	Labs	Labs	estimated glomerular filtration rate (eGFR, mean, inv-norm transformed)	20_33287782-33523155	EUR,AFR,EAS	3	2	0.995243	rs6060001	0.591746	33294353	A,G,A	G,A,G	0.5527,0.8623,0.6637	0.0318513,-0.031141,-0.00152149	0.00225173,0.00616324,0.018935	44.6995,6.36091,0.0287444	14.1452572022401,-5.05269955413062,-0.0803533139688408	MAP1LC3A	rs6060001	0.591746	0.591746	0.882	|GTeX_Finemapped=1	rs6060003	0.408027	0.408027	0.999814	0.999924	0.390593	0.0534821	0.0086526	0.0157957	TRUE	TRUE	FALSE	TRUE	FALSE	FALSE	FALSE	TRUE	TRUE
eGFR_Mean_INT	qt	Labs	Labs	estimated glomerular filtration rate (eGFR, mean, inv-norm transformed)	20_4097355-4105274	EUR,AFR,EAS	1	1	1	rs1764975	0.996343	4101290	A,A,A	T,T,T	0.8231,0.94705,0.92063	0.0203726,-0.0131491,-0.0303853	0.00293407,0.00948388,0.0330936	11.4172,0.780929,0.445469	6.9434607899607,-1.38646840744505,-0.918162424154519	SMOX	rs1764975	0.996343	0.996343	1	|Promoter=1			0	1	0.402784	0.461298	0.0310374	0.000526462	0.0259357	TRUE	FALSE	FALSE	FALSE	FALSE	FALSE	FALSE	TRUE	FALSE
eGFR_Mean_INT	qt	Labs	Labs	estimated glomerular filtration rate (eGFR, mean, inv-norm transformed)	20_52481402-52981402	EUR,AFR,EAS	1	1	1	rs17216707	1	52732362	T,T,T	C,C,C	0.7734,0.9652,0.95734	-0.0327753,0.00152308,-0.0545236	0.00267441,0.011588,0.0442661	33.8022,0.0479684,0.661441	-12.2551516035312,0.13143596824301,-1.23172359887137	PFDN4	rs17216707	1	1	0.5	|ABC=1			0	1	0.223308	0.449955	0.217722	0.128365	0.0129215	FALSE	FALSE	FALSE	FALSE	FALSE	FALSE	FALSE	FALSE	FALSE
eGFR_Mean_INT	qt	Labs	Labs	estimated glomerular filtration rate (eGFR, mean, inv-norm transformed)	20_52481402-52981402	EUR,AFR,EAS	2	1	1	rs2762943	1	52790786	G,NA,NA	T,NA,NA	0.91451,NA,NA	-0.0421389,NA,NA	0.00400414,NA,NA	25.1734,NA,NA	-10.5238328330178,NA,NA	CYP24A1	rs2762943	1	1	1	|Promoter=1|ABC=1|Cicero=1			0	1	0.5	0.5	0.217722	0.128365	0.0129215	FALSE	FALSE	FALSE	FALSE	FALSE	FALSE	FALSE	FALSE	FALSE
eGFR_Mean_INT	qt	Labs	Labs	estimated glomerular filtration rate (eGFR, mean, inv-norm transformed)	20_52481402-52981402	EUR,AFR,EAS	3	2	0.752469	rs2585431	0.767919	52784612	C,T,C	T,C,T	0.6243,0.8419,0.91171	-0.0202028,0.00303948,-0.00151118	0.00231176,0.00582116,0.0315305	17.6292,0.220713,0.016927	-8.73914247153684,0.522143352871249,-0.0479275622016777	CYP24A1	rs2585431,rs2762938	0.767919,0.231188	0.999107	1,1	|ABC=1,|EpiMap=1|ABC=1			0	1	0.26101	0.31118	0.217722	0.128365	0.0129215	FALSE	FALSE	FALSE	FALSE	FALSE	FALSE	FALSE	FALSE	FALSE
eGFR_Mean_INT	qt	Labs	Labs	estimated glomerular filtration rate (eGFR, mean, inv-norm transformed)	20_52481402-52981402	EUR,AFR,EAS	4	1	1	rs138699532	0.999031	52872973	G,NA,NA	A,NA,NA	0.97416,NA,NA	-0.036731,NA,NA	0.00705666,NA,NA	6.71255,NA,NA	-5.20515371294635,NA,NA	PFDN4	rs138699532	0.999031	0.999031	1	|EpiMap=1			0	0.999759	0.499994	0.499955	0.217722	0.128365	0.0129215	FALSE	FALSE	FALSE	FALSE	FALSE	FALSE	FALSE	FALSE	FALSE
eGFR_Mean_INT	qt	Labs	Labs	estimated glomerular filtration rate (eGFR, mean, inv-norm transformed)	20_56103739-56134053	EUR,AFR,EAS	1	11	1	rs6070140	0.111774	56119334	T,T,A	A,A,T	0.6113,0.5847,0.5308	-0.0253946,-0.00460907,0.03369	0.00229682,0.00430981,0.0179254	27.6903,0.54535,1.22053	-11.0564171332538,-1.06943693573499,1.87945596750979	RBM38	rs6070140,rs6064559,rs6070139,rs6070137,rs6064558,rs6070138,rs2179705,rs6070136,rs742722,rs8119374,rs6070134	0.111774,0.108671,0.108328,0.0885567,0.0883698,0.0880006,0.0854843,0.0854839,0.0828372,0.0777218,0.0730268	0.998254	1,1,0.798,1,0.798,1,1,1,0.798,1,1	|GTeX_Finemapped=1,|GTeX_Finemapped=1,|GTeX_Finemapped=1,|GTeX_Finemapped=1,|GTeX_Finemapped=1,|GTeX_Finemapped=1,|GTeX_Finemapped=1,|GTeX_Finemapped=1,|GTeX_Finemapped=1,|GTeX_Finemapped=1,|GTeX_Finemapped=1			0	1	0.293352	0.724556	0.0530802	0.00500437	0.00154509	TRUE	FALSE	FALSE	FALSE	FALSE	FALSE	FALSE	TRUE	FALSE
eGFR_Mean_INT	qt	Labs	Labs	estimated glomerular filtration rate (eGFR, mean, inv-norm transformed)	20_56103739-56134053	EUR,AFR,EAS	2	1	1	rs2865389	0.996948	56111942	G,NA,G	A,NA,A	0.8648,NA,0.8462	-0.0314526,NA,-0.00358584	0.00327427,NA,0.024797	21.1225,NA,0.0530465	-9.60598851041606,NA,-0.144607815461548	PCK1	rs2865389	0.996948	0.996948	1	|ABC=1			0	0.999969	0.499969	0.318639	0.0530802	0.00500437	0.00154509	TRUE	FALSE	FALSE	FALSE	FALSE	FALSE	FALSE	TRUE	FALSE
eGFR_Mean_INT	qt	Labs	Labs	estimated glomerular filtration rate (eGFR, mean, inv-norm transformed)	20_56103739-56134053	EUR,AFR,EAS	3	2	1	rs17411904	0.797983	56127930	T,T,T	C,C,C	0.8917,0.98941,0.97817	0.0224685,0.0557846,0.0075879	0.00360277,0.0207477,0.0612182	9.34909,2.14432,0.0451036	6.23645139711944,2.68871248379338,0.123948433635749	PCK1	rs17411904,rs56161488	0.797983,0.160202	0.958185	1,1	|ABC=1,|EpiMap=1			0	0.977139	0.827837	0.295644	0.0530802	0.00500437	0.00154509	TRUE	TRUE	FALSE	TRUE	FALSE	FALSE	FALSE	TRUE	TRUE
eGFR_Mean_INT	qt	Labs	Labs	estimated glomerular filtration rate (eGFR, mean, inv-norm transformed)	20_60551677-60649412	EUR,AFR,EAS	1	12	0.935915	rs6142696	0.642016	60556234	A,A,A	G,G,G	0.9006,0.91452,0.5397	-0.0385236,-0.00426789,-0.00737248	0.00374198,0.00759585,0.0179481	24.1294,0.240934,0.166698	-10.2949775252674,-0.561871284977981,-0.41076659925006	OSBPL2	rs6142696	0.642016	0.642016	0.655	|EpiMap=1	rs1886008,rs3787421,rs4266091,rs6061956,rs6061958,rs6061959,rs6142701,rs6142920,rs6142925,rs6142926,rs7509143	0.0304495,0.135559,0.015456,0.0309748,0.0119677,0.0126025,0.0156856,0.0220706,0.0153778,0.0148193,0.00965543	0.314618	1	0.25659	0.392558	0.0755023	0.00889054	0.00467669	TRUE	FALSE	FALSE	FALSE	FALSE	FALSE	FALSE	TRUE	FALSE
eGFR_Mean_INT	qt	Labs	Labs	estimated glomerular filtration rate (eGFR, mean, inv-norm transformed)	20_62890294-62909908	EUR,AFR,EAS	1	16	0.978248	rs41279358	0.0935618	62905851	C,C,C	A,A,A	0.837,0.7791,0.9246	-0.0247883,-0.00477538,0.053297	0.00303113,0.0051193,0.0338807	15.5394,0.454799,0.936667	-8.17790724911172,-0.932818940089465,1.57307847830771	PCMTD2	rs41279358,rs2273447,rs6090093,rs6090104,rs6090101,rs58586141,rs11906201,rs6090103,rs11907696,rs6090092,rs10485816,rs11907846,rs11905831,rs1060347,rs11697347,rs17878941	0.0935618,0.0849493,0.078523,0.0748451,0.073747,0.0714468,0.0609179,0.0564109,0.0557716,0.0523781,0.0522661,0.0522661,0.050179,0.0453698,0.0438108,0.0317373	0.978181	1,1,1,1,1,1,1,1,1,1,1,1,1,1,1,1	|Exon=1|GTeX_Finemapped=1|eQTLGen_Finemapped=1,|GTeX_Finemapped=1|eQTLGen_Finemapped=1,|GTeX_Finemapped=1,|GTeX_Finemapped=1|ABC=1,|ABC=1,|GTeX_Finemapped=1,|Exon=1,|eQTLGen_Finemapped=1|ABC=1,|GTeX_Finemapped=1,|Promoter=1|eQTLGen_Finemapped=1,|Exon=1|GTeX_Finemapped=1|eQTLGen_Finemapped=1|ABC=1,|Exon=1|GTeX_Finemapped=1|eQTLGen_Finemapped=1|ABC=1,|Exon=1|GTeX_Finemapped=1|eQTLGen_Finemapped=1,|Exon=1,|GTeX_Finemapped=1,|Exon=1|GTeX_Finemapped=1|eQTLGen_Finemapped=1			0	0.999982	0.335373	0.342828	0.0313395	0.00306437	0.0251035	TRUE	FALSE	FALSE	FALSE	FALSE	FALSE	FALSE	TRUE	FALSE
eGFR_Mean_INT	qt	Labs	Labs	estimated glomerular filtration rate (eGFR, mean, inv-norm transformed)	20_62890294-62909908	EUR,AFR,EAS	2	7	0.993933	rs6062357	0.269563	62892739	C,C,C	T,T,T	0.5547,0.5023,0.90774	-0.0189065,0.00178993,0.0489545	0.00225271,0.00424756,0.030912	16.3235,0.171687,0.945891	-8.39278025134172,0.421401934286979,1.58367300724638	PCMTD2	rs6062357,rs6512309,rs7270745,rs6062682,rs1808056,rs6062683,rs6062681	0.269563,0.212318,0.212318,0.085068,0.0801553,0.0667309,0.0623197	0.988473	1,1,1,0.983,1,1,0.983	|GTeX_Finemapped=1|EpiMap=1|ABC=1,|GTeX_Finemapped=1|EpiMap=1|ABC=1,|GTeX_Finemapped=1|EpiMap=1|ABC=1,|Promoter=1|GTeX_Finemapped=1|ABC=1,|GTeX_Finemapped=1,|Promoter=1|GTeX_Finemapped=1|ABC=1,|Promoter=1|GTeX_Finemapped=1|ABC=1			0	0.999962	0.3298	0.482327	0.0313395	0.00306437	0.0251035	TRUE	FALSE	FALSE	FALSE	FALSE	FALSE	FALSE	TRUE	FALSE
eGFR_Mean_INT	qt	Labs	Labs	estimated glomerular filtration rate (eGFR, mean, inv-norm transformed)	21_16576493-16582710	EUR,AFR,EAS	1	1	1	rs2823139	0.999983	16576783	G,G,G	A,A,A	0.6779,0.6399,0.7679	0.0341102,0.0117507,0.00576241	0.00239598,0.00442423,0.0211897	45.2641,2.10196,0.104763	14.2364293524988,2.6559875955816,0.27194391614794	NRIP1	rs2823139	0.999983	0.999983	1	|ABC=1			0	1	0.846734	0.457608	0.0207406	6.4741e-09	0.00359537	TRUE	TRUE	FALSE	TRUE	FALSE	FALSE	FALSE	TRUE	TRUE
eGFR_Mean_INT	qt	Labs	Labs	estimated glomerular filtration rate (eGFR, mean, inv-norm transformed)	21_35356706-35375178	EUR,AFR,EAS	1	1	1	rs2834317	0.955047	35356706	G,G,G	A,A,A	0.8509,0.98941,0.92063	0.031685,0.040986,0.025153	0.00314328,0.0207477,0.0330936	23.1704,1.3168,0.349478	10.0802346593367,1.97544788096994,0.760056325090048	MRPS6	rs2834317	0.955047	0.955047	1	|GTeX_Finemapped=1|EpiMap=1			0	1	0.67424	0.461822	0.00394597	0.00037075	6.4741e-09	TRUE	FALSE	FALSE	FALSE	FALSE	FALSE	FALSE	TRUE	FALSE
eGFR_Mean_INT	qt	Labs	Labs	estimated glomerular filtration rate (eGFR, mean, inv-norm transformed)	21_37584258-38084258	EUR,AFR,EAS	1	1	1	rs128494	0.999985	37834258	C,C,T	T,T,C	0.7575,0.7405,0.5625	0.0179581,0.0108526,-0.0250527	0.00261224,0.00484478,0.0180328	11.2064,1.60055,0.783182	6.87459804612134,2.2400604361808,-1.38928508051994	CLDN14	rs128494	0.999985	0.999985	0.817	|GTeX_Finemapped=1|ABC=1			0	1	0.610159	0.410944	0.213027	0.151276	0.0127539	FALSE	FALSE	FALSE	FALSE	FALSE	FALSE	FALSE	FALSE	FALSE
eGFR_Mean_INT	qt	Labs	Labs	estimated glomerular filtration rate (eGFR, mean, inv-norm transformed)	22_24633582-24821764	EUR,AFR,EAS	1	24	0.82209	rs149971103	0.212954	24666311	A,A,NA	G,G,NA	0.98111,0.8941,NA	-0.0583477,-0.00303055,NA	0.00822405,0.00690183,NA	11.8875,0.180066,NA	-7.09476474486415,-0.43909368964463,NA	SPECC1L	rs149971103,rs190800998,rs114443642,rs79835839,rs143567812,rs7288682	0.212954,0.0335642,0.0315822,0.0306345,0.0293902,0.0282662	0.366391	1,1,1,1,1,1	|Promoter=1|ABC=1,|Promoter=1|ABC=1,|ABC=1,|Promoter=1|ABC=1,|Promoter=1|ABC=1,|EpiMap=1	rs114269033,rs116031636,rs116070752,rs17004892,rs17004894,rs17004911,rs17004914,rs17004916,rs1821570,rs188246341,rs4050071,rs542519219,rs553387145,rs77627770,rs77885838,rs77974729,rs79686722,rs8140263	0.0270782,0.0263392,0.0441432,0.0310626,0.0350304,0.0263392,0.026386,0.0263974,0.0294884,0.026313,0.02995,0.0499527,0.027227,0.0429399,0.0263392,0.0441077,0.0295961,0.0351032	0.583793	1	0.172728	0.499378	0.0812115	0.0416653	0.0131692	TRUE	FALSE	FALSE	FALSE	FALSE	FALSE	FALSE	TRUE	FALSE
eGFR_Mean_INT	qt	Labs	Labs	estimated glomerular filtration rate (eGFR, mean, inv-norm transformed)	22_24633582-24821764	EUR,AFR,EAS	2	29	0.52025	rs9624470	0.280251	24820268	A,G,G	G,A,A	0.5895,0.7874,0.503	0.0095911,-0.00519852,0.0218316	0.00227595,0.0051907,0.0178917	4.60074,0.499513,0.652891	4.21410839429689,-1.00150654054366,1.22020825298882	ADORA2A	rs9624470,rs4820586,rs5751838,rs4822483,rs5760410,rs5760330,rs5760301,rs5751870,rs5751871,rs1003774	0.280251,0.0155733,0.0147862,0.0147555,0.014038,0.0134739,0.0122078,0.0118064,0.0107592,0.0104979	0.398149	0.931,1,0.904,1,1,1,1,0.972,0.972,1	|Promoter=1|ABC=1,|ABC=1,|GTeX_Finemapped=1|EpiMap=1,|GTeX_Finemapped=1|EpiMap=1,|EpiMap=1|ABC=1,|GTeX_Finemapped=1,|GTeX_Finemapped=1,|Promoter=1,|Promoter=1,|EpiMap=1	rs11912259,rs2099443,rs2196263,rs2298380,rs28368772,rs3747114,rs3747115,rs4820585,rs4822478,rs4822479,rs4822480,rs4822482,rs4822487,rs5751862,rs5751869,rs5760351,rs5760373,rs5760387,rs7290347	0.0230956,0.0218984,0.00945105,0.0217491,0.246538,0.0101717,0.0207403,0.0238029,0.00728691,0.00707289,0.0101546,0.0605198,0.0243893,0.00676335,0.0136926,0.014263,0.0109309,0.0154132,0.00685356	0.554787	0.997955	0.1884	0.412878	0.0812115	0.0416653	0.0131692	TRUE	FALSE	FALSE	FALSE	FALSE	FALSE	FALSE	TRUE	FALSE
eGFR_Mean_INT	qt	Labs	Labs	estimated glomerular filtration rate (eGFR, mean, inv-norm transformed)	22_24633582-24821764	EUR,AFR,EAS	3	12	0.635379	rs6519503	0.746222	24649202	NA,G,NA	NA,T,NA	NA,0.826,NA	NA,0.0272015,NA	NA,0.00560197,NA	NA,5.92098,NA	NA,4.85570254749668,NA	POM121L9P	rs6519503,rs561915935	0.746222,0.0146954	0.760917	1,1	|Exon=1,|Exon=1	rs115473969,rs141749333,rs559692807,rs561064019,rs57368097,rs58646763,rs6519505,rs74550622,rs77865035,rs78728817	0.0713329,0.0101766,0.017131,0.0107983,0.0113883,0.0111686,0.0224869,0.0196996,0.0102316,0.0102316	0.194645	0.497722	0.992115	0.499662	0.0812115	0.0416653	0.0131692	FALSE	TRUE	FALSE	FALSE	FALSE	FALSE	FALSE	TRUE	FALSE
eGFR_Mean_INT	qt	Labs	Labs	estimated glomerular filtration rate (eGFR, mean, inv-norm transformed)	22_30257033-30413339	EUR,AFR,EAS	1	3	1	rs5752975	0.823813	30274335	C,C,G	G,G,C	0.5815,0.6717,0.7054	-0.0176669,-0.00852633,0.00847845	0.00226954,0.00452254,0.0196237	14.1545,1.22629,0.176719	-7.78435277633353,-1.88529675801651,0.432051549911587	MTMR3	rs5752975	0.823813	0.823813	1	|ABC=1	rs5752992,rs737908	0.0180428,0.114078	0.132121	1	0.727248	0.237529	0.0163282	0.0069138	0.0339513	TRUE	FALSE	FALSE	FALSE	FALSE	FALSE	FALSE	TRUE	FALSE
eGFR_Mean_INT	qt	Labs	Labs	estimated glomerular filtration rate (eGFR, mean, inv-norm transformed)	22_36517932-36564170	EUR,AFR,EAS	1	12	0.817299	rs132641	0.292951	36544729	G,G,NA	A,A,NA	0.8728,0.990923,NA	0.0257863,-0.027927,NA	0.00336016,0.0223931,NA	13.7785,0.672945,NA	7.67412861292319,-1.24712523053976,NA	APOL3	rs132641,rs132631,rs105161,rs132648,rs132642,rs132644,rs132652,rs132651	0.292951,0.191845,0.108581,0.0447872,0.0344157,0.0264972,0.0177568,0.0174354	0.734269	1,0.931,1,0.931,0.931,1,1,1	|EpiMap=1,|Exon=1|EpiMap=1,|EpiMap=1,|Promoter=1|ABC=1,|Exon=1|EpiMap=1,|Exon=1|EpiMap=1|Cicero=1,|Exon=1|ABC=1,|Exon=1|ABC=1	rs132645,rs132646,rs80576,rs80584	0.038292,0.0495107,0.113403,0.0282927	0.229498	1	0.166403	0.460168	0.19759	0.04023	0.0083795	FALSE	FALSE	FALSE	FALSE	FALSE	FALSE	FALSE	FALSE	FALSE
eGFR_Mean_INT	qt	Labs	Labs	estimated glomerular filtration rate (eGFR, mean, inv-norm transformed)	22_36517932-36564170	EUR,AFR,EAS	2	3	0.911408	rs11704527	0.854875	36544842	G,G,G	A,A,A	0.7614,0.91906,0.9375	-0.0174176,-0.0389512,0.00371709	0.00262675,0.00778667,0.0369563	10.4765,6.24678,0.0362672	-6.63085562006281,-5.00229237915566,0.100580685837056	APOL3	rs11704527,rs9610413,rs2097465	0.854875,0.073297,0.0273523	0.955524	1,1,1	|EpiMap=1,|eQTLGen_Finemapped=1|EpiMap=1|ABC=1,|Exon=1|eQTLGen_Finemapped=1|EpiMap=1|ABC=1			0	0.999508	0.979274	0.270625	0.19759	0.04023	0.0083795	FALSE	TRUE	FALSE	FALSE	FALSE	FALSE	FALSE	TRUE	FALSE
eGFR_Mean_INT	qt	Labs	Labs	estimated glomerular filtration rate (eGFR, mean, inv-norm transformed)	22_36517932-36564170	EUR,AFR,EAS	3	2	0.971	rs11089781	0.852489	36556768	NA,G,NA	NA,A,NA	NA,0.7451,NA	NA,0.0353345,NA	NA,0.00487319,NA	NA,12.3827,NA	NA,7.25079465401513,NA	APOL3	rs11089781,rs7284379	0.852489,0.146206	0.998695	0.99,1	|Exon=1|ABC=1,|EpiMap=1|ABC=1			0	0.497952	0.999999	0.499372	0.19759	0.04023	0.0083795	FALSE	TRUE	FALSE	FALSE	FALSE	FALSE	FALSE	TRUE	FALSE
eGFR_Mean_INT	qt	Labs	Labs	estimated glomerular filtration rate (eGFR, mean, inv-norm transformed)	22_38572526-38608227	EUR,AFR,EAS	1	7	0.98485	rs4820323	0.162647	38599767	G,G,G	C,C,C	0.5746,0.5764,0.6716	-0.0177323,-0.0181547,-0.00818059	0.00226454,0.00429799,0.0190484	14.3133,4.61978,0.175493	-7.83042030611073,-4.22399772917108,-0.429463367001953	MAFF	rs4820323,rs2267373,rs4820325,rs4821764,rs4820324	0.162647,0.152098,0.132318,0.130118,0.0978809	0.675062	1,1,1,0.993,1	|Promoter=1|GTeX_Finemapped=1|ABC=1,|GTeX_Finemapped=1|eQTLGen_Finemapped=1|EpiMap=1|ABC=1,|Promoter=1|GTeX_Finemapped=1|eQTLGen_Finemapped=1|ABC=1,|Promoter=1|GTeX_Finemapped=1|eQTLGen_Finemapped=1|ABC=1,|Promoter=1|GTeX_Finemapped=1|ABC=1	rs11914181,rs2267375	0.152474,0.15158	0.304054	1	0.99857	0.463198	0.0267281	0.00337457	0.00723366	TRUE	TRUE	FALSE	TRUE	FALSE	FALSE	FALSE	TRUE	TRUE
eGFR_Mean_INT	qt	Labs	Labs	estimated glomerular filtration rate (eGFR, mean, inv-norm transformed)	22_39469304-39519780	EUR,AFR,EAS	1	8	0.920117	rs7287529	0.463798	39485422	C,T,C	T,C,T	0.5368,0.91679,0.6796	-0.0113527,-0.0478557,-0.00865745	0.00224528,0.00768923,0.0191709	6.36903,9.31385,0.186045	-5.05625133613625,-6.22373111481904,-0.451593300262377	APOBEC3H	rs7287529,rs139270,rs139271,rs2294367,rs139283,rs2413570,rs2011861,rs139285	0.463798,0.19122,0.114984,0.0538269,0.0454941,0.0397875,0.0394088,0.033249	0.981768	1,1,1,1,1,1,1,1	|GTeX_Finemapped=1,|ABC=1|Cicero=1,|GTeX_Finemapped=1,|GTeX_Finemapped=1,|EpiMap=1|ABC=1|Cicero=1,|GTeX_Finemapped=1,|GTeX_Finemapped=1,|ABC=1|Cicero=1			0	0.245769	0.999995	0.323697	0.0415098	0.0410473	0.00576297	FALSE	TRUE	FALSE	FALSE	FALSE	FALSE	FALSE	TRUE	FALSE
eGFR_Mean_INT	qt	Labs	Labs	estimated glomerular filtration rate (eGFR, mean, inv-norm transformed)	22_39469304-39519780	EUR,AFR,EAS	2	5	0.989626	rs139341	0.320241	39507583	C,C,C	T,T,T	0.7167,0.91982,0.8304	-0.0165645,-0.0089971,-0.0477976	0.00248467,0.00782026,0.0238373	10.5822,0.602159,1.3473	-6.66668008226445,-1.150486045221,-2.0051599803669	APOBEC3D	rs139341,rs139330,rs139354,rs139353,rs139352	0.320241,0.260529,0.20458,0.126439,0.0855194	0.997308	1,1,1,1,1	|GTeX_Finemapped=1,|GTeX_Finemapped=1,|GTeX_Finemapped=1,|GTeX_Finemapped=1,|GTeX_Finemapped=1			0	0.999952	0.210586	0.777565	0.0415098	0.0410473	0.00576297	TRUE	FALSE	FALSE	FALSE	FALSE	FALSE	FALSE	TRUE	FALSE
eGFR_Mean_INT	qt	Labs	Labs	estimated glomerular filtration rate (eGFR, mean, inv-norm transformed)	22_40816841-41049402	EUR,AFR,EAS	1	13	0.98048	rs73167042	0.151282	40840610	G,G,G	A,A,A	0.91153,0.993949,0.7589	-0.0400617,-0.118497,-0.0559722	0.00394255,0.0273848,0.0209134	23.5303,4.82078,2.1283	-10.1613676427693,-4.32710846893167,-2.67637973739325	MKL1	rs73167042,rs73167031,rs73167041,rs73167090,rs2072857,rs56124626	0.151282,0.107217,0.0853137,0.058429,0.0577242,0.0524642	0.51243	1,1,1,0.513,1,1	|ABC=1|Cicero=1,|EpiMap=1,|Cicero=1,|ABC=1|Cicero=1,|Exon=1|EpiMap=1,|ABC=1	rs10483203,rs17001997,rs3827382,rs56215843,rs73167072,rs73167096,rs75523053	0.0906129,0.0434339,0.0620232,0.0795617,0.0660993,0.0428198,0.0563919	0.440943	1	0.9976	0.881903	0.0656334	0.100592	0.0105241	TRUE	FALSE	TRUE	FALSE	TRUE	FALSE	FALSE	TRUE	TRUE
eGFR_Mean_INT	qt	Labs	Labs	estimated glomerular filtration rate (eGFR, mean, inv-norm transformed)	22_40816841-41049402	EUR,AFR,EAS	2	3	0.944978	rs7284704	0.846509	40845131	C,C,NA	T,T,NA	0.831,0.94327,NA	0.0195848,-0.0226797,NA	0.00298756,0.00918081,NA	10.2559,1.86971,NA	6.55544993238629,-2.47033758459221,NA	SGSM3	rs7284704,rs75817276	0.846509,0.0559901	0.902499	1,1	|ABC=1,|EpiMap=1	rs76747430	0.0952565	0.0952565	0.999043	0.579893	0.498049	0.0656334	0.100592	0.0105241	TRUE	FALSE	FALSE	FALSE	FALSE	FALSE	FALSE	TRUE	FALSE
eGFR_Mean_INT	qt	Labs	Labs	estimated glomerular filtration rate (eGFR, mean, inv-norm transformed)	22_43104750-43153437	EUR,AFR,EAS	1	2	0.976483	rs2413712	0.924392	43129361	G,G,G	A,A,A	0.6551,0.95234,0.8433	-0.0291588,-0.0447658,-0.0369076	0.00235538,0.00996856,0.0246087	34.4728,5.14881,0.87396	-12.3796584839814,-4.49069875689167,-1.49977853360803	A4GALT	rs2413712,rs6002928	0.924392,0.0540561	0.978448	1,1	|GTeX_Finemapped=1,|GTeX_Finemapped=1|ABC=1			0	1	0.990351	0.501097	0.022021	0.00881889	0.0197081	TRUE	TRUE	FALSE	TRUE	FALSE	FALSE	FALSE	TRUE	TRUE
eGFR_Mean_INT	qt	Labs	Labs	estimated glomerular filtration rate (eGFR, mean, inv-norm transformed)	22_43104750-43153437	EUR,AFR,EAS	2	4	0.591432	rs28992178	0.922362	43113534	C,NA,NA	G,NA,NA	0.90855,NA,NA	0.0254015,NA,NA	0.00388414,NA,NA	10.2104,NA,NA	6.5398003161575,NA,NA	A4GALT	rs28992178,rs9620087,rs1883990,rs9623672	0.922362,0.0128386,0.010795,0.0102405	0.956236	1,1,1,1	|EpiMap=1|ABC=1,|EpiMap=1|ABC=1,|EpiMap=1|ABC=1,|ABC=1			0	0.98834	0.44201	0.465493	0.022021	0.00881889	0.0197081	TRUE	FALSE	FALSE	FALSE	FALSE	FALSE	FALSE	TRUE	FALSE
eGFR_Mean_INT	qt	Labs	Labs	estimated glomerular filtration rate (eGFR, mean, inv-norm transformed)	2_102987093-103103740	EUR,AFR,EAS	1	4	0.981314	rs6759588	0.785455	103040159	A,NA,NA	G,NA,NA	0.8777,NA,NA	0.0221598,NA,NA	0.00341723,NA,NA	10.0512,NA,NA	6.48472593299251,NA,NA	IL18RAP	rs6759588,rs7600961,rs11465670,rs74731686	0.785455,0.0803421,0.0773349,0.0525949	0.995727	1,1,1,1	|Promoter=1|Cicero=1,|Promoter=1|ABC=1,|Promoter=1|ABC=1|Cicero=1,|ABC=1|Cicero=1			0	0.999994	0.382916	0.425715	0.0203357	0.0053925	0.00564027	TRUE	FALSE	FALSE	FALSE	FALSE	FALSE	FALSE	TRUE	FALSE
eGFR_Mean_INT	qt	Labs	Labs	estimated glomerular filtration rate (eGFR, mean, inv-norm transformed)	2_113967075-113971599	EUR,AFR,EAS	1	1	1	rs11123169	0.999999	113967075	T,T,T	C,C,C	0.671,0.6218,0.7798	0.0268943,0.0169319,0.0247567	0.00238288,0.00437945,0.0215881	28.8153,3.95648,0.599506	11.2864684751225,3.86621607736131,1.14677530676623	PAX8	rs11123169	0.999999	0.999999	0.655	|EpiMap=1			0	1	0.999801	0.386204	0.0325191	0.0326673	6.4741e-09	TRUE	TRUE	FALSE	TRUE	FALSE	FALSE	FALSE	TRUE	TRUE
eGFR_Mean_INT	qt	Labs	Labs	estimated glomerular filtration rate (eGFR, mean, inv-norm transformed)	2_12076892-12122910	EUR,AFR,EAS	1	1	1	rs2581081	0.991602	12081365	A,G,A	G,A,G	0.5934,0.5356,0.625	0.0102421,-0.00125433,-0.0154427	0.00227931,0.00425833,0.0184782	5.15451,0.114452,0.394362	4.49350900053086,-0.294559134684254,-0.835725341212889	TRIB2	rs2581081	0.991602	0.991602	1	|ABC=1			0	0.988244	0.369108	0.469065	0.291199	0.0260391	1	FALSE	FALSE	FALSE	FALSE	FALSE	FALSE	FALSE	FALSE	FALSE
eGFR_Mean_INT	qt	Labs	Labs	estimated glomerular filtration rate (eGFR, mean, inv-norm transformed)	2_121306440-121326297	EUR,AFR,EAS	1	2	0.961987	rs6706968	0.677093	121310269	C,C,C	A,A,A	0.5408,0.8608,0.5129	0.0190472,0.0133261,0.0230968	0.00224668,0.00613528,0.0178974	16.6397,1.52502,0.705814	8.4779318817099,2.17204430767626,1.29051147093991	INHBB	rs6706968,rs17050272	0.677093,0.322907	1	1,1	|ABC=1,|ABC=1			0	1	0.666065	0.44307	0.0135303	0.00854162	0.0022845	TRUE	FALSE	FALSE	FALSE	FALSE	FALSE	FALSE	TRUE	FALSE
eGFR_Mean_INT	qt	Labs	Labs	estimated glomerular filtration rate (eGFR, mean, inv-norm transformed)	2_121970361-122007378	EUR,AFR,EAS	1	3	0.946749	rs17794420	0.766981	121976642	G,G,G	A,A,A	0.5368,0.8896,0.6558	0.0223508,-2.36199e-05,0.00666468	0.00224528,0.00677678,0.0188288	22.6182,0.00120944,0.140641	9.95457136749091,-0.0034854163776897,0.353962015635622	TFCP2L1	rs17794420,rs2304667,rs3768903	0.766981,0.141688,0.0638512	0.97252	1,1,1	|Exon=1|EpiMap=1,|Exon=1,|Promoter=1			0	1	0.222169	0.310319	0.0449954	0.0152412	0.0187801	TRUE	FALSE	FALSE	FALSE	FALSE	FALSE	FALSE	TRUE	FALSE
eGFR_Mean_INT	qt	Labs	Labs	estimated glomerular filtration rate (eGFR, mean, inv-norm transformed)	2_121970361-122007378	EUR,AFR,EAS	2	8	0.752874	rs13001348	0.286995	121995065	G,G,NA	A,A,NA	0.8529,0.92663,NA	-0.0285724,-0.0249994,NA	0.00316086,0.00814504,NA	18.8028,2.66842,NA	-9.03943863378954,-3.06927897223341,NA	TFCP2L1	rs13001348,rs6723509,rs34764243,rs71424379,rs11677172,rs34773350,rs13004931,rs7562700	0.286995,0.220698,0.152994,0.0906545,0.0809405,0.0493575,0.0487875,0.0333165	0.963743	1,1,1,1,1,1,1,1	|EpiMap=1,|EpiMap=1,|Exon=1|EpiMap=1,|Promoter=1,|Promoter=1,|EpiMap=1,|Exon=1,|EpiMap=1			0	1	0.62378	0.468947	0.0449954	0.0152412	0.0187801	TRUE	FALSE	FALSE	FALSE	FALSE	FALSE	FALSE	TRUE	FALSE
eGFR_Mean_INT	qt	Labs	Labs	estimated glomerular filtration rate (eGFR, mean, inv-norm transformed)	2_121970361-122007378	EUR,AFR,EAS	3	1	1	rs41278936	0.960972	121997120	G,G,G	A,A,A	0.96521,0.8011,0.97817	-0.0281122,-0.00413826,0.150699	0.00610974,0.0053204,0.0612182	5.3767,0.359835,1.85921	-4.6012105261435,-0.777809939102323,2.46166989555394	TFCP2L1	rs41278936	0.960972	0.960972	1	|Exon=1			0	0.960335	0.261371	0.797389	0.0449954	0.0152412	0.0187801	TRUE	FALSE	FALSE	FALSE	FALSE	FALSE	FALSE	TRUE	FALSE
eGFR_Mean_INT	qt	Labs	Labs	estimated glomerular filtration rate (eGFR, mean, inv-norm transformed)	2_152387553-152492324	EUR,AFR,EAS	1	7	0.73494	rs10186482	0.470023	152481977	G,A,G	A,G,A	0.6213,0.8048,0.5863	0.0166499,-0.000356295,0.0294614	0.00230814,0.00535823,0.018164	12.2635,0.0236574,0.979594	7.21355723656277,-0.0664949059670824,1.62196652719665	NEB	rs10186482,rs6720169,rs6709886,rs4664475,rs60806638,rs6433482	0.470023,0.245695,0.0596521,0.0429736,0.0405359,0.0354342	0.894314	1,1,1,1,1,1	|GTeX_Finemapped=1,|GTeX_Finemapped=1,|Exon=1,|Exon=1,|Promoter=1,|Promoter=1	rs4599105	0.0588399	0.0588399	1	0.302045	0.372942	0.0388309	0.0118784	0.00198257	TRUE	FALSE	FALSE	FALSE	FALSE	FALSE	FALSE	TRUE	FALSE
eGFR_Mean_INT	qt	Labs	Labs	estimated glomerular filtration rate (eGFR, mean, inv-norm transformed)	2_15782471-15793014	EUR,AFR,EAS	1	1	1	rs807624	0.958348	15782471	G,T,T	T,G,G	0.6859,0.7814,0.7798	-0.0289787,0.0209898,0.0404499	0.00241211,0.00513859,0.0215881	32.5222,4.35531,1.21488	-12.0138385065358,4.0847391988853,1.87371283253274	DDX1	rs807624	0.958348	0.958348	1	|GTeX_Finemapped=1			0	1	0.998502	0.596211	0.011591	0.0195351	0.00522795	TRUE	TRUE	FALSE	TRUE	FALSE	FALSE	FALSE	TRUE	TRUE
eGFR_Mean_INT	qt	Labs	Labs	estimated glomerular filtration rate (eGFR, mean, inv-norm transformed)	2_160734382-160875437	EUR,AFR,EAS	1	4	0.887873	rs1511223	0.827494	160802644	A,A,A	C,C,C	0.5765,0.96293,0.7262	-0.0172445,0.00100062,-0.00834861	0.00226587,0.0112408,0.0200618	13.5639,0.0319521,0.169216	-7.61054252891825,0.0890167959575831,-0.416144613145381	PLA2R1	rs1511223	0.827494	0.827494	0.99	|Exon=1	rs17231993,rs3828327,rs62176692	0.0481877,0.0518141,0.0401842	0.140186	1	0.216117	0.334303	0.0597644	0.0105573	0.00324061	TRUE	FALSE	FALSE	FALSE	FALSE	FALSE	FALSE	TRUE	FALSE
eGFR_Mean_INT	qt	Labs	Labs	estimated glomerular filtration rate (eGFR, mean, inv-norm transformed)	2_162714301-163214301	EUR,AFR,EAS	1	1	1	rs75166367	1	162964301	G,NA,NA	A,NA,NA	0.9503,NA,NA	0.0476169,NA,NA	0.00515172,NA,NA	19.62,NA,NA	9.2429130465165,NA,NA	DPP4	rs75166367	1	1	1	|GTeX_Finemapped=1|ABC=1			0	1	0.5	0.5	0.0364965	0.11852	0.016171	TRUE	FALSE	FALSE	FALSE	FALSE	FALSE	FALSE	TRUE	FALSE
eGFR_Mean_INT	qt	Labs	Labs	estimated glomerular filtration rate (eGFR, mean, inv-norm transformed)	2_164444356-164465716	EUR,AFR,EAS	1	4	0.962224	rs59950510	0.402061	164463486	T,T,A	A,A,T	0.8738,0.8245,0.5258	-0.0232743,-0.00774409,0.0270473	0.00337151,0.00558305,0.0179153	11.2938,0.781413,0.88236	-6.90322733730584,-1.38707158273703,1.50973190513137	FIGN	rs59950510,rs7572130,rs1978906,rs79164160	0.402061,0.334543,0.199031,0.0581696	0.993805	1,1,1,1	|Exon=1,|Exon=1|EpiMap=1,|EpiMap=1,|Exon=1			0	1	0.435116	0.471784	0.00341918	6.4741e-09	0.000673171	TRUE	FALSE	FALSE	FALSE	FALSE	FALSE	FALSE	TRUE	FALSE
eGFR_Mean_INT	qt	Labs	Labs	estimated glomerular filtration rate (eGFR, mean, inv-norm transformed)	2_170165283-170206062	EUR,AFR,EAS	1	2	0.996791	rs2390793	0.571124	170205123	C,C,C	T,T,T	0.98111,0.7292,0.8145	-0.0726006,-0.0134045,-0.082156	0.00822405,0.00477923,0.0230143	17.9718,2.29793,3.447	-8.82784029766356,-2.80474051259303,-3.56978052775883	LRP2	rs2390793,rs3770636	0.571124,0.421483	0.992607	1,1	|EpiMap=1,|EpiMap=1			0	1	0.934114	0.995058	0.00280465	0.00271456	0.000969193	TRUE	TRUE	TRUE	TRUE	TRUE	TRUE	TRUE	TRUE	TRUE
eGFR_Mean_INT	qt	Labs	Labs	estimated glomerular filtration rate (eGFR, mean, inv-norm transformed)	2_170165283-170206062	EUR,AFR,EAS	2	4	0.987039	rs60641214	0.330627	170199292	A,A,A	T,T,T	0.8091,0.5855,0.7262	-0.0132785,-0.0118815,-0.0217213	0.00284876,0.00431102,0.0200618	5.50246,2.23286,0.5545	-4.6611508164956,-2.75607628821021,-1.08271939706308	LRP2	rs60641214,rs6751001,rs6730118,rs3770641	0.330627,0.277308,0.208628,0.182933	0.999496	1,1,1,1	|EpiMap=1,|EpiMap=1,|EpiMap=1,|EpiMap=1			0	0.99995	0.693173	0.759558	0.00280465	0.00271456	0.000969193	TRUE	FALSE	FALSE	FALSE	FALSE	FALSE	FALSE	TRUE	FALSE
eGFR_Mean_INT	qt	Labs	Labs	estimated glomerular filtration rate (eGFR, mean, inv-norm transformed)	2_176765594-177219078	EUR,AFR,EAS	1	1	1	rs187355703	0.999323	176993583	C,NA,NA	G,NA,NA	0.98608,NA,NA	0.130353,NA,NA	0.00955619,NA,NA	41.6397,NA,NA	13.6406873450612,NA,NA	HOXD8	rs187355703	0.999323	0.999323	0.99	|Promoter=1|Cicero=1			0	1	0.500006	0.5	0.0536665	0.0619504	0.0170029	TRUE	FALSE	FALSE	FALSE	FALSE	FALSE	FALSE	TRUE	FALSE
eGFR_Mean_INT	qt	Labs	Labs	estimated glomerular filtration rate (eGFR, mean, inv-norm transformed)	2_176765594-177219078	EUR,AFR,EAS	2	1	1	rs16863549	1	176968585	G,G,G	T,T,T	0.8678,0.95461,0.91865	0.0208953,0.00485282,0.0371105	0.00330548,0.0102026,0.0327236	9.58636,0.197686,0.590457	6.32141171630141,0.475645423715524,1.13405921108924	HOXD11	rs16863549	1	1	1	|Promoter=1|ABC=1			0	1	0.285494	0.404356	0.0536665	0.0619504	0.0170029	TRUE	FALSE	FALSE	FALSE	FALSE	FALSE	FALSE	TRUE	FALSE
eGFR_Mean_INT	qt	Labs	Labs	estimated glomerular filtration rate (eGFR, mean, inv-norm transformed)	2_176765594-177219078	EUR,AFR,EAS	3	8	0.572677	rs6709104	0.279921	176979396	G,G,G	A,A,A	0.7753,0.6377,0.98313	0.0184274,0.00163547,-0.0326402	0.0026824,0.00441838,0.0694627	11.1917,0.147966,0.194887	6.8697435132717,0.37015150349223,-0.469895353909364	HOXD9	rs6709104,rs10754985	0.279921,0.195543	0.475464	1,0.882	|GTeX_Finemapped=1,|GTeX_Finemapped=1	rs13403839,rs2551808,rs2551809,rs711815,rs7601234,rs847146	0.211443,0.0188587,0.0186678,0.0384305,0.174405,0.026907	0.488712	0.999878	0.320392	0.3152	0.0536665	0.0619504	0.0170029	TRUE	FALSE	FALSE	FALSE	FALSE	FALSE	FALSE	TRUE	FALSE
eGFR_Mean_INT	qt	Labs	Labs	estimated glomerular filtration rate (eGFR, mean, inv-norm transformed)	2_176765594-177219078	EUR,AFR,EAS	4	15	0.740281	rs6709357	0.337388	177146275	T,T,T	C,C,C	0.7932,0.646,0.879	0.0155823,0.0154937,0.0236037	0.00276436,0.00444107,0.0274301	7.7615,3.31397,0.409479	5.63685627052916,3.48873131925414,0.860503607351049	MTX2	rs6709357,rs7561374,rs3769993,rs6433582,rs11887126,rs7355385,rs6720043,rs6715975,rs3769992,rs13387192,rs6712866,rs7568154,rs6433577,rs1992770,rs7602195	0.337388,0.115049,0.105323,0.0785466,0.038369,0.0378278,0.0354369,0.0341628,0.0336774,0.0306247,0.0303198,0.0260669,0.0225412,0.0159622,0.0136184	0.954914	1,1,1,1,1,1,1,1,1,1,1,1,1,1,1	|ABC=1,|eQTLGen_Finemapped=1,|eQTLGen_Finemapped=1,|eQTLGen_Finemapped=1,|eQTLGen_Finemapped=1|EpiMap=1|ABC=1,|eQTLGen_Finemapped=1,|eQTLGen_Finemapped=1,|eQTLGen_Finemapped=1,|eQTLGen_Finemapped=1,|eQTLGen_Finemapped=1,|eQTLGen_Finemapped=1,|eQTLGen_Finemapped=1,|eQTLGen_Finemapped=1|EpiMap=1,|GTeX_Finemapped=1,|eQTLGen_Finemapped=1			0	0.999902	0.928066	0.343952	0.0536665	0.0619504	0.0170029	TRUE	TRUE	FALSE	TRUE	FALSE	FALSE	FALSE	TRUE	TRUE
eGFR_Mean_INT	qt	Labs	Labs	estimated glomerular filtration rate (eGFR, mean, inv-norm transformed)	2_176765594-177219078	EUR,AFR,EAS	5	7	1	rs72919086	0.373615	176943863	A,NA,NA	T,NA,NA	0.97117,NA,NA	0.0818317,NA,NA	0.00669099,NA,NA	33.6684,NA,NA	12.2301333584417,NA,NA	EVX2	rs72919086,rs72919088,rs72919092,rs72919076,rs76568352,rs116666009,rs72919085	0.373615,0.339836,0.0835254,0.040403,0.0403283,0.0402487,0.0328303	0.950787	1,0.817,1,1,0.798,0.798,1	|Exon=1|GTeX_Finemapped=1|ABC=1,|GTeX_Finemapped=1|ABC=1,|Promoter=1,|GTeX_Finemapped=1,|GTeX_Finemapped=1,|GTeX_Finemapped=1,|Exon=1|GTeX_Finemapped=1			0	1	0.350655	0.5	0.0536665	0.0619504	0.0170029	TRUE	FALSE	FALSE	FALSE	FALSE	FALSE	FALSE	TRUE	FALSE
eGFR_Mean_INT	qt	Labs	Labs	estimated glomerular filtration rate (eGFR, mean, inv-norm transformed)	2_178105996-178148204	EUR,AFR,EAS	1	3	0.893537	rs2364731	0.486897	178148204	A,A,A	G,G,G	0.5288,0.6815,0.6677	-0.0267784,-0.00165938,-0.0127624	0.00224291,0.00455846,0.0189915	32.1307,0.145184,0.299659	-11.9391326446447,-0.364022060081694,-0.672005897375141	HNRNPA3	rs2364731,rs4893819	0.486897,0.319549	0.806446	1,1	|EpiMap=1,|ABC=1	rs7598494	0.191912	0.191912	0.999945	0.257165	0.345244	0.157622	0.00864069	0.00256566	FALSE	FALSE	FALSE	FALSE	FALSE	FALSE	FALSE	FALSE	FALSE
eGFR_Mean_INT	qt	Labs	Labs	estimated glomerular filtration rate (eGFR, mean, inv-norm transformed)	2_178105996-178148204	EUR,AFR,EAS	2	1	1	rs148002504	0.999945	178117902	A,NA,NA	T,NA,NA	0.993042,NA,NA	0.0638418,NA,NA	0.013469,NA,NA	5.66998,NA,NA	4.7399064518524,NA,NA	AGPS	rs148002504	0.999945	0.999945	1	|ABC=1			0	0.99975	0.49995	0.499976	0.157622	0.00864069	0.00256566	FALSE	FALSE	FALSE	FALSE	FALSE	FALSE	FALSE	FALSE	FALSE
eGFR_Mean_INT	qt	Labs	Labs	estimated glomerular filtration rate (eGFR, mean, inv-norm transformed)	2_178105996-178148204	EUR,AFR,EAS	3	4	0.974322	rs13028464	0.642443	178121005	C,C,C	T,T,T	0.6213,0.8101,0.8879	-0.0281523,-0.0147916,0.0110096	0.00230814,0.00541469,0.028355	33.4912,2.20067,0.156262	-12.1969637890249,-2.73175380308014,0.388277199788397	NFE2L2	rs13028464,rs62173695,rs34468415,rs36030784	0.642443,0.159623,0.125176,0.0551867	0.982429	0.946,1,1,1	|GTeX_Finemapped=1|eQTLGen_Finemapped=1|ABC=1,|eQTLGen_Finemapped=1,|eQTLGen_Finemapped=1,|eQTLGen_Finemapped=1|ABC=1			0	1	0.852642	0.321322	0.157622	0.00864069	0.00256566	FALSE	TRUE	FALSE	FALSE	FALSE	FALSE	FALSE	TRUE	FALSE
eGFR_Mean_INT	qt	Labs	Labs	estimated glomerular filtration rate (eGFR, mean, inv-norm transformed)	2_183208082-183226871	EUR,AFR,EAS	1	1	1	rs17264894	1	183214179	T,T,T	A,A,A	0.5408,0.97882,0.6121	-0.0183063,0.0154272,0.00242189	0.00224668,0.01475,0.0183588	15.4323,0.529297,0.0481539	-8.14815639076326,1.04591186440678,0.131919842255485	PDE1A	rs17264894	1	1	1	|EpiMap=1			0	1	0.465756	0.424911	9.89944e-08	0.360886	0.00139838	TRUE	FALSE	FALSE	FALSE	FALSE	FALSE	FALSE	TRUE	FALSE
eGFR_Mean_INT	qt	Labs	Labs	estimated glomerular filtration rate (eGFR, mean, inv-norm transformed)	2_18676203-18684371	EUR,AFR,EAS	1	2	1	rs59382673	0.500079	18681061	G,T,G	T,G,T	0.5249,0.7579,0.6806	-0.013683,0.000478027,-0.00754001	0.00224197,0.00495795,0.0191867	8.98289,0.0347089,0.158432	-6.10311467147196,0.0964162607529322,-0.392981075432461	RDH14	rs59382673,rs9678276	0.500079,0.499921	1	1,1	|GTeX_Finemapped=1,|GTeX_Finemapped=1			0	0.286659	0.49885	0.483346	6.4741e-09	0.000929277	6.4741e-09	FALSE	FALSE	FALSE	FALSE	FALSE	FALSE	FALSE	FALSE	FALSE
eGFR_Mean_INT	qt	Labs	Labs	estimated glomerular filtration rate (eGFR, mean, inv-norm transformed)	2_203037846-203450887	EUR,AFR,EAS	1	20	0.892313	rs6715927	0.261611	203366869	T,T,T	A,A,A	0.8588,0.5862,0.875	0.0214028,0.00878875,0.0414266	0.00321512,0.00431208,0.0270493	10.5534,1.3816,0.900872	6.65692104804797,2.03816951448025,1.53152207265992	NOP58	rs6715927,rs13426118,rs11889765,rs6435133,rs12693965,rs4675274,rs55668474,rs56177139,rs10166594,rs16824590,rs1474002,rs77435512,rs111542497,rs58834901,rs7585867	0.261611,0.161269,0.0821223,0.041568,0.0397119,0.0326036,0.0272408,0.015414,0.0150886,0.0143925,0.0132968,0.0124025,0.0119416,0.0102393,0.00953029	0.748432	1,1,1,1,1,1,1,1,0.962,1,1,1,1,1,1	|GTeX_Finemapped=1,|GTeX_Finemapped=1,|GTeX_Finemapped=1,|eQTLGen_Finemapped=1,|eQTLGen_Finemapped=1,|eQTLGen_Finemapped=1,|Promoter=1|ABC=1,|GTeX_Finemapped=1,|eQTLGen_Finemapped=1,|ABC=1,|GTeX_Finemapped=1,|GTeX_Finemapped=1,|GTeX_Finemapped=1,|GTeX_Finemapped=1,|GTeX_Finemapped=1	rs1061157,rs12467409,rs12472035,rs3731696,rs6761131	0.0256844,0.0697696,0.0166211,0.055129,0.0364105	0.203615	1	0.530178	0.579934	0.0972403	0.0500554	0.0190367	TRUE	FALSE	FALSE	FALSE	FALSE	FALSE	FALSE	TRUE	FALSE
eGFR_Mean_INT	qt	Labs	Labs	estimated glomerular filtration rate (eGFR, mean, inv-norm transformed)	2_208371637-208518317	EUR,AFR,EAS	1	52	0.919486	rs2551967	0.114335	208508181	T,T,NA	C,C,NA	0.827,0.8389,NA	-0.0200388,0.00212311,NA	0.00295995,0.005777,NA	10.89,0.146766,NA	-6.769979222622,0.367510818764064,NA	METTL21A	rs2551967,rs2551974,rs2551970,rs2551971,rs35796555,rs72958143,rs2551942,rs35371479,rs2551948,rs34775277,rs2709416,rs2551944,rs2709395,rs2551950,rs2551943,rs2551945,rs2551947,rs2551931,rs2709396,rs2256941,rs2551930,rs34903544,rs2252982,rs2551949,rs2551929,rs549341817,rs565966637,rs2551646,rs2464978,rs2952766,rs2247053,rs2709362,rs2551647,rs199667866,rs200741071,rs201271790,rs529213356,rs2709389,rs2709381,rs2709357,rs889895,rs2551639,rs2709403,rs2551924,rs2709388	0.114335,0.109343,0.104113,0.0845399,0.0814741,0.0218163,0.0192246,0.0115457,0.00915906,0.00894344,0.00812033,0.00775913,0.00767179,0.00766868,0.00754984,0.00737117,0.00734317,0.00722294,0.00720969,0.00720774,0.00720774,0.00713292,0.00709253,0.00707174,0.00704978,0.00703234,0.00703234,0.00689777,0.00685165,0.00684721,0.00684279,0.00683921,0.00643726,0.00639997,0.00639997,0.00639997,0.00639997,0.00628334,0.00377931,0.00351126,0.00351123,0.00343325,0.00333314,0.00320667,0.00314843	0.78576	1,1,1,1,1,1,1,1,1,1,1,1,1,1,1,1,1,1,1,1,1,1,1,1,1,1,1,1,1,1,1,1,1,1,1,1,1,1,1,1,0.721,0.882,1,0.798,1	|GTeX_Finemapped=1,|GTeX_Finemapped=1,|GTeX_Finemapped=1,|GTeX_Finemapped=1,|GTeX_Finemapped=1,|GTeX_Finemapped=1|EpiMap=1|ABC=1,|eQTLGen_Finemapped=1,|GTeX_Finemapped=1,|eQTLGen_Finemapped=1,|GTeX_Finemapped=1,|Exon=1|GTeX_Finemapped=1,|GTeX_Finemapped=1|EpiMap=1|ABC=1,|GTeX_Finemapped=1|eQTLGen_Finemapped=1,|Exon=1|GTeX_Finemapped=1,|GTeX_Finemapped=1|EpiMap=1|ABC=1,|GTeX_Finemapped=1|ABC=1,|GTeX_Finemapped=1|eQTLGen_Finemapped=1,|GTeX_Finemapped=1,|GTeX_Finemapped=1,|GTeX_Finemapped=1|eQTLGen_Finemapped=1,|GTeX_Finemapped=1,|GTeX_Finemapped=1,|Exon=1|GTeX_Finemapped=1,|Exon=1|GTeX_Finemapped=1,|GTeX_Finemapped=1|EpiMap=1,|Exon=1,|Exon=1,|GTeX_Finemapped=1,|GTeX_Finemapped=1,|GTeX_Finemapped=1,|GTeX_Finemapped=1|eQTLGen_Finemapped=1,|GTeX_Finemapped=1,|GTeX_Finemapped=1,|Exon=1,|Exon=1,|Exon=1,|Exon=1,|GTeX_Finemapped=1|eQTLGen_Finemapped=1,|GTeX_Finemapped=1,|GTeX_Finemapped=1,|GTeX_Finemapped=1,|GTeX_Finemapped=1,|GTeX_Finemapped=1,|GTeX_Finemapped=1,|GTeX_Finemapped=1	rs1045780,rs13029936,rs1806584,rs2464975,rs2551928,rs2709377,rs6785	0.00735797,0.0201414,0.0105286,0.106033,0.00988492,0.00314366,0.0081979	0.165287	1	0.346498	0.499913	0.00952416	0.00373441	0.00566419	TRUE	FALSE	FALSE	FALSE	FALSE	FALSE	FALSE	TRUE	FALSE
eGFR_Mean_INT	qt	Labs	Labs	estimated glomerular filtration rate (eGFR, mean, inv-norm transformed)	2_211540507-211543055	EUR,AFR,EAS	1	1	1	rs1047891	0.999984	211540507	C,C,C	A,A,A	0.6988,0.6316,0.8611	0.0473888,0.0185292,0.0067523	0.00244038,0.00440276,0.0258664	83.2701,4.59004,0.100148	19.4186151337087,4.20854191461719,0.261045216961	CPS1	rs1047891	0.999984	0.999984	1	|Exon=1			0	1	0.996649	0.492247	0.00496619	6.4741e-09	0.0048858	TRUE	TRUE	FALSE	TRUE	FALSE	FALSE	FALSE	TRUE	TRUE
eGFR_Mean_INT	qt	Labs	Labs	estimated glomerular filtration rate (eGFR, mean, inv-norm transformed)	2_213841096-214031336	EUR,AFR,EAS	1	1	1	rs140245108	0.991917	214031336	T,NA,NA	G,NA,NA	0.991054,NA,NA	0.108815,NA,NA	0.0118904,NA,NA	19.2507,NA,NA	9.15150037004642,NA,NA	IKZF2	rs140245108	0.991917	0.991917	1	|ABC=1			0	1	0.5	0.5	0.0319537	0.08624	0.0168288	TRUE	FALSE	FALSE	FALSE	FALSE	FALSE	FALSE	TRUE	FALSE
eGFR_Mean_INT	qt	Labs	Labs	estimated glomerular filtration rate (eGFR, mean, inv-norm transformed)	2_217635847-217683836	EUR,AFR,EAS	1	5	0.985913	rs1014680	0.425261	217672824	A,G,A	G,A,G	0.5726,0.5651,0.504	-0.0186823,0.0102826,0.0101399	0.00226317,0.00428399,0.017892	15.8181,1.78558,0.24344	-8.25492561318858,2.40023902950287,0.566728146657724	IGFBP5	rs1014680,rs2541385,rs1548945,rs1548946,rs2541387	0.425261,0.352509,0.0906543,0.0726996,0.0528234	0.993947	1,1,1,1,1	|EpiMap=1,|EpiMap=1,|EpiMap=1,|EpiMap=1|ABC=1,|EpiMap=1			0	1	0.636611	0.428976	0.0642492	0.0177405	7.9065e-05	TRUE	FALSE	FALSE	FALSE	FALSE	FALSE	FALSE	TRUE	FALSE
eGFR_Mean_INT	qt	Labs	Labs	estimated glomerular filtration rate (eGFR, mean, inv-norm transformed)	2_220337196-220380125	EUR,AFR,EAS	1	3	0.99558	rs3731909	0.674639	220379560	G,C,G	C,G,C	0.6362,0.8056,0.7649	-0.0222327,0.0172887,-0.00473242	0.00232719,0.00536658,0.0210953	20.9014,2.8945,0.0848659	-9.55345287664523,3.22154891942354,-0.224335278474352	ASIC4	rs3731909	0.674639	0.674639	0.93	|Exon=1	rs1872858,rs3755062	0.162429,0.162279	0.324708	1	0.95426	0.468762	0.0442352	0.0103296	0.00267349	TRUE	TRUE	FALSE	TRUE	FALSE	FALSE	FALSE	TRUE	TRUE
eGFR_Mean_INT	qt	Labs	Labs	estimated glomerular filtration rate (eGFR, mean, inv-norm transformed)	2_225297866-225468329	EUR,AFR,EAS	1	15	0.953164	rs11682828	0.652615	225343878	C,C,C	T,T,T	0.8847,0.82,0.7619	-0.0274203,-0.0170264,0.0175748	0.00350548,0.00552793,0.0210032	14.2845,2.68414,0.394994	-7.82212421694033,-3.08006794586762,0.836767730631523	CUL3	rs11682828,rs2396094,rs12989341,rs3754629,rs12990758,rs3768897,rs10498160,rs2396092,rs3768899,rs10498161,rs3768898,rs13025710,rs2070127	0.652615,0.0764768,0.0330684,0.0187465,0.0160418,0.01444,0.0123871,0.0121024,0.0118928,0.0113454,0.0110821,0.00989758,0.0094466	0.889542	1,1,0.982,1,1,1,1,1,1,1,1,1,1	|GTeX_Finemapped=1,|Promoter=1|ABC=1,|Promoter=1|ABC=1,|Exon=1,|Promoter=1,|Exon=1|eQTLGen_Finemapped=1,|Exon=1|eQTLGen_Finemapped=1,|Exon=1|eQTLGen_Finemapped=1,|Exon=1|eQTLGen_Finemapped=1,|Exon=1|eQTLGen_Finemapped=1,|Exon=1|eQTLGen_Finemapped=1,|GTeX_Finemapped=1,|Exon=1	rs12990285,rs12994256	0.0346021,0.0287847	0.0633868	1	0.810134	0.487603	0.0126024	0.0079682	0.00771535	TRUE	TRUE	FALSE	TRUE	FALSE	FALSE	FALSE	TRUE	TRUE
eGFR_Mean_INT	qt	Labs	Labs	estimated glomerular filtration rate (eGFR, mean, inv-norm transformed)	2_234369796-234404913	EUR,AFR,EAS	1	1	1	rs2305538	0.999989	234376177	C,C,C	T,T,T	0.5328,0.7231,0.5873	0.0192941,0.00567151,-0.010589	0.00224402,0.00474619,0.0181705	17.0908,0.634322,0.251768	8.59800714788638,1.19496058944121,-0.582757766709777	USP40	rs2305538	0.999989	0.999989	1	|GTeX_Finemapped=1|eQTLGen_Finemapped=1			0	1	0.421492	0.321716	0.0456795	0.00291484	0.00677977	TRUE	FALSE	FALSE	FALSE	FALSE	FALSE	FALSE	TRUE	FALSE
eGFR_Mean_INT	qt	Labs	Labs	estimated glomerular filtration rate (eGFR, mean, inv-norm transformed)	2_27598097-27752463	EUR,AFR,EAS	1	1	1	rs1260326	0.962461	27730940	C,C,C	T,T,T	0.5895,0.9062,0.5188	-0.0341717,-0.0269127,-0.0664783	0.00227595,0.00728437,0.0179041	50.2275,3.6571,3.68868	-15.0142577824645,-3.69458168654256,-3.71302103987355	GCKR	rs1260326	0.962461	0.962461	0.931	|Exon=1|EpiMap=1			0	1	0.989874	0.992789	0.0205935	0.0644277	0.000756457	TRUE	TRUE	TRUE	TRUE	TRUE	TRUE	TRUE	TRUE	TRUE
eGFR_Mean_INT	qt	Labs	Labs	estimated glomerular filtration rate (eGFR, mean, inv-norm transformed)	2_27598097-27752463	EUR,AFR,EAS	2	2	0.958045	rs78484886	0.782846	27637759	A,NA,NA	G,NA,NA	0.95328,NA,NA	-0.0405128,NA,NA	0.00530517,NA,NA	13.6512,NA,NA	-7.63647536271222,NA,NA	GPN1	rs78484886,rs78590292	0.782846,0.188956	0.971802	1,1	|GTeX_Finemapped=1,|GTeX_Finemapped=1			0	0.905687	0.483931	0.488356	0.0205935	0.0644277	0.000756457	TRUE	FALSE	FALSE	FALSE	FALSE	FALSE	FALSE	TRUE	FALSE
eGFR_Mean_INT	qt	Labs	Labs	estimated glomerular filtration rate (eGFR, mean, inv-norm transformed)	2_42182063-42215429	EUR,AFR,EAS	1	8	0.897102	rs13023914	0.268047	42215429	C,C,C	G,G,G	0.8131,0.5575,0.5982	-0.0204166,-0.00551675,-0.0208342	0.002872,0.00427589,0.0182468	11.9317,0.705575,0.595958	-7.10884401114206,-1.29019923337598,-1.14180020606353	C2orf91	rs13023914,rs10183778,rs6728179,rs7585630,rs2374385,rs2165240,rs7588429,rs34380336	0.268047,0.165954,0.149416,0.128366,0.12052,0.0536032,0.0476789,0.0397273	0.973312	1,1,1,1,0.513,1,1,0.655	|EpiMap=1,|Promoter=1|EpiMap=1|ABC=1,|Promoter=1|ABC=1,|ABC=1,|ABC=1|Cicero=1,|ABC=1,|EpiMap=1,|EpiMap=1			0	1	0.215743	0.392593	0.0191437	0.00625091	0.00970173	TRUE	FALSE	FALSE	FALSE	FALSE	FALSE	FALSE	TRUE	FALSE
eGFR_Mean_INT	qt	Labs	Labs	estimated glomerular filtration rate (eGFR, mean, inv-norm transformed)	2_45735859-46235859	EUR,AFR,EAS	1	1	1	rs72886115	0.999992	45971466	G,G,G	A,A,A	0.90656,0.643,0.96528	0.0211867,0.00855862,0.0169152	0.00384677,0.00443267,0.048865	7.43935,1.27159,0.137141	5.5076596729204,1.93080468430991,0.346161874552338	PRKCE	rs72886115	0.999992	0.999992	1	|ABC=1			0	0.999999	0.665453	0.287289	0.12822	0.135754	0.0787413	FALSE	FALSE	FALSE	FALSE	FALSE	FALSE	FALSE	FALSE	FALSE
eGFR_Mean_INT	qt	Labs	Labs	estimated glomerular filtration rate (eGFR, mean, inv-norm transformed)	2_45735859-46235859	EUR,AFR,EAS	2	1	1	rs137993410	0.960293	45877137	G,NA,NA	A,NA,NA	0.992048,NA,NA	-0.0580766,NA,NA	0.0126054,NA,NA	5.38938,NA,NA	-4.60727941993114,NA,NA	PRKCE	rs137993410	0.960293	0.960293	1	|ABC=1			0	0.984911	0.494369	0.496784	0.12822	0.135754	0.0787413	FALSE	FALSE	FALSE	FALSE	FALSE	FALSE	FALSE	FALSE	FALSE
eGFR_Mean_INT	qt	Labs	Labs	estimated glomerular filtration rate (eGFR, mean, inv-norm transformed)	2_54920177-54970354	EUR,AFR,EAS	1	2	1	rs354236	0.52945	54962829	T,T,G	G,G,T	0.6968,0.95915,0.6111	-0.0249382,-0.0149419,-0.0208302	0.0024358,0.0107292,0.0183501	23.8738,0.785876,0.591231	-10.2381968962969,-1.39263878015136,-1.1351545768143	EML6	rs354236,rs168508	0.52945,0.470507	0.999957	1,1	|EpiMap=1,|EpiMap=1			0	1	0.364743	0.40565	0.0167745	0.0330784	0.00740023	TRUE	FALSE	FALSE	FALSE	FALSE	FALSE	FALSE	TRUE	FALSE
eGFR_Mean_INT	qt	Labs	Labs	estimated glomerular filtration rate (eGFR, mean, inv-norm transformed)	2_54920177-54970354	EUR,AFR,EAS	2	1	1	rs354211	1	54932516	C,T,C	T,C,T	0.6282,0.90696,0.7827	0.0226864,-0.00615844,-0.0229981	0.00231663,0.00731099,0.0216914	21.9178,0.398385,0.53905	9.79284564216124,-0.842353771513844,-1.06024046396268	EML6	rs354211	1	1	1	|EpiMap=1			0	1	0.281942	0.409493	0.0167745	0.0330784	0.00740023	TRUE	FALSE	FALSE	FALSE	FALSE	FALSE	FALSE	TRUE	FALSE
eGFR_Mean_INT	qt	Labs	Labs	estimated glomerular filtration rate (eGFR, mean, inv-norm transformed)	2_54920177-54970354	EUR,AFR,EAS	3	2	0.996031	rs12713275	0.925857	54927595	G,G,G	C,C,C	0.7256,0.5174,0.869	0.0154366,0.00646601,-0.00548868	0.00250911,0.00425009,0.0265136	9.11689,0.892234,0.0777941	6.15222130556253,1.521381900148,-0.207013758976525	EML6	rs12713275,rs56100737	0.925857,0.0574028	0.98326	1,1	|GTeX_Finemapped=1,|GTeX_Finemapped=1			0	1	0.609597	0.36867	0.0167745	0.0330784	0.00740023	TRUE	FALSE	FALSE	FALSE	FALSE	FALSE	FALSE	TRUE	FALSE
eGFR_Mean_INT	qt	Labs	Labs	estimated glomerular filtration rate (eGFR, mean, inv-norm transformed)	2_55712946-55950628	EUR,AFR,EAS	1	20	0.903727	rs2627776	0.200205	55873301	A,T,T	T,A,A	0.5338,0.6899,0.90179	-0.0153195,0.00264961,-0.00413126	0.00224432,0.00459157,0.0300597	11.0586,0.248799,0.0502751	-6.82589826762672,0.577059698534488,-0.137435170677019	PNPT1	rs2627776,rs782652,rs2627777,rs782567,rs782629,rs2627773,rs782632,rs782637	0.200205,0.167127,0.157227,0.144998,0.00485184,0.00484705,0.00475194,0.00450915	0.688517	1,1,1,1,1,1,1,1	|GTeX_Finemapped=1,|Exon=1,|GTeX_Finemapped=1,|eQTLGen_Finemapped=1,|GTeX_Finemapped=1|eQTLGen_Finemapped=1,|GTeX_Finemapped=1|eQTLGen_Finemapped=1,|GTeX_Finemapped=1|eQTLGen_Finemapped=1,|Exon=1|GTeX_Finemapped=1|eQTLGen_Finemapped=1	rs1084522,rs2586954,rs2627779,rs4290693,rs62165196,rs62165197,rs7598650,rs782568,rs782586,rs782588,rs782594,rs782595	0.00474561,0.0241095,0.034436,0.00661631,0.00679721,0.00809003,0.0044849,0.135162,0.0112391,0.00634659,0.00624363,0.0144921	0.262763	1	0.294914	0.378855	0.0234305	0.0170462	0.016068	TRUE	FALSE	FALSE	FALSE	FALSE	FALSE	FALSE	TRUE	FALSE
eGFR_Mean_INT	qt	Labs	Labs	estimated glomerular filtration rate (eGFR, mean, inv-norm transformed)	2_60565568-60586707	EUR,AFR,EAS	1	6	0.930062	rs243021	0.370859	60584819	G,G,A	A,A,G	0.5527,0.6067,0.6518	0.0164474,0.00331721,-0.0092837	0.00225173,0.00434767,0.0187777	12.555,0.35118,0.206892	7.30433933020389,0.762985691186314,-0.494400272663851	BCL11A	rs243021,rs243019,rs1912980,rs12999941,rs9309325	0.370859,0.204756,0.180932,0.0744185,0.0518073	0.882773	1,1,1,1,1	|EpiMap=1,|EpiMap=1|Cicero=1,|EpiMap=1,|ABC=1,|EpiMap=1|ABC=1	rs968919	0.0969838	0.0969838	1	0.353919	0.345724	0.0162531	6.4741e-09	0.00170153	TRUE	FALSE	FALSE	FALSE	FALSE	FALSE	FALSE	TRUE	FALSE
eGFR_Mean_INT	qt	Labs	Labs	estimated glomerular filtration rate (eGFR, mean, inv-norm transformed)	2_64892466-64990246	EUR,AFR,EAS	1	7	0.85604	rs12614829	0.231021	64893183	C,C,C	T,T,T	0.7952,0.96142,0.95337	0.025357,0.0188565,-0.0249245	0.00277433,0.0110273,0.0424279	19.204,1.05915,0.254224	9.1398643996929,1.70998340482258,-0.58745542437877	SERTAD2	rs12614829,rs34338966,rs71424129,rs34642907,rs7596561,rs12994639	0.231021,0.192537,0.183306,0.148491,0.0294995,0.0256274	0.810482	1,1,1,1,1,1	|ABC=1,|EpiMap=1|ABC=1,|ABC=1,|ABC=1,|ABC=1,|EpiMap=1	rs34218958	0.148491	0.148491	1	0.559144	0.345585	0.00351166	0.0013694	0.0125054	TRUE	FALSE	FALSE	FALSE	FALSE	FALSE	FALSE	TRUE	FALSE
eGFR_Mean_INT	qt	Labs	Labs	estimated glomerular filtration rate (eGFR, mean, inv-norm transformed)	2_71162773-71163225	EUR,AFR,EAS	1	2	0.998006	rs759219	0.674107	71163225	C,C,C	T,T,T	0.5547,0.5915,0.6419	-0.0154151,-0.00470669,0.00575352	0.00225271,0.00432048,0.0186586	11.1101,0.55912,0.12044	-6.84291364623054,-1.08939053068178,0.308357540222739	ATP6V1B1	rs759219,rs11681642	0.674107,0.317015	0.991122	1,1	|Promoter=1|GTeX_Finemapped=1|EpiMap=1|ABC=1,|Exon=1|GTeX_Finemapped=1|EpiMap=1|ABC=1			0	1	0.271069	0.454261	0.019235	0.0565605	0.00024891	TRUE	FALSE	FALSE	FALSE	FALSE	FALSE	FALSE	TRUE	FALSE
eGFR_Mean_INT	qt	Labs	Labs	estimated glomerular filtration rate (eGFR, mean, inv-norm transformed)	2_73622026-73900900	EUR,AFR,EAS	1	8	0.988071	rs4547554	0.270078	73867862	G,C,NA	C,G,NA	0.7893,0.6172,NA	-0.0532717,0.0241685,NA	0.00274541,0.00436925,NA	83.1455,7.49827,NA	-19.4039141694683,5.53149854093952,NA	NAT8	rs4547554,rs13538,rs10189885,rs10201159,rs10168931,rs13431529,rs10206899,rs60762909	0.270078,0.204588,0.127362,0.0968407,0.0837721,0.0701182,0.0557327,0.0496279	0.95812	1,1,1,1,1,1,1,1	|GTeX_Finemapped=1|ABC=1,|Exon=1|GTeX_Finemapped=1,|GTeX_Finemapped=1,|GTeX_Finemapped=1,|GTeX_Finemapped=1,|GTeX_Finemapped=1,|GTeX_Finemapped=1,|GTeX_Finemapped=1			0	1	0.999997	0.505972	0.0898984	0.0113309	0.0544728	TRUE	TRUE	FALSE	TRUE	FALSE	FALSE	FALSE	TRUE	TRUE
eGFR_Mean_INT	qt	Labs	Labs	estimated glomerular filtration rate (eGFR, mean, inv-norm transformed)	2_73622026-73900900	EUR,AFR,EAS	2	5	0.938284	rs7598901	0.347581	73675844	T,C,T	C,T,C	0.6491,0.8979,0.7798	-0.0430241,0.0236879,-0.0379587	0.00234592,0.00701421,0.0215881	74.4012,3.13521,1.10406	-18.2570949305766,1.7319209527097,-1.5503346193933	ALMS1-IT1	rs7606483,rs6749680	0.29808,0.211984	0.510064	1,1	|GTeX_Finemapped=1,|Exon=1	rs11126402,rs1881246,rs7598901	0.0262803,0.0834723,0.347581	0.457334	1	0.211763	0.545821	0.0898984	0.0113309	0.0544728	TRUE	FALSE	FALSE	FALSE	FALSE	FALSE	FALSE	TRUE	FALSE
eGFR_Mean_INT	qt	Labs	Labs	estimated glomerular filtration rate (eGFR, mean, inv-norm transformed)	3_12026479-12254130	EUR,AFR,EAS	1	18	0.966734	rs310754	0.157242	12216187	A,G,A	G,A,G	0.7575,0.7216,0.6935	0.0230216,-0.00215164,0.0152113	0.00261224,0.0047383,0.0194033	17.9141,0.187247,0.363445	8.81297277432395,-0.454095350653188,0.783954275819062	SYN2	rs310754,rs749104,rs310753,rs795011,rs310759,rs795010,rs794999,rs795009,rs310766,rs182545,rs92090,rs795093,rs1661596	0.157242,0.0859007,0.0833525,0.0679207,0.0555497,0.0510134,0.0509256,0.0455761,0.0426952,0.0260803,0.023259,0.0227508,0.0148242	0.72709	1,1,1,1,1,1,0.984,1,1,1,1,0.962,1	|eQTLGen_Finemapped=1,|eQTLGen_Finemapped=1,|eQTLGen_Finemapped=1,|eQTLGen_Finemapped=1,|eQTLGen_Finemapped=1,|eQTLGen_Finemapped=1,|Exon=1|eQTLGen_Finemapped=1,|eQTLGen_Finemapped=1,|eQTLGen_Finemapped=1,|eQTLGen_Finemapped=1,|eQTLGen_Finemapped=1,|eQTLGen_Finemapped=1,|eQTLGen_Finemapped=1	rs1661583,rs1661584,rs308951,rs310758,rs795092	0.0352541,0.0292826,0.0449912,0.095914,0.0222727	0.227715	1	0.381524	0.484095	0.017616	0.00800373	0.00732946	TRUE	FALSE	FALSE	FALSE	FALSE	FALSE	FALSE	TRUE	FALSE
eGFR_Mean_INT	qt	Labs	Labs	estimated glomerular filtration rate (eGFR, mean, inv-norm transformed)	3_12026479-12254130	EUR,AFR,EAS	2	2	1	rs3773364	0.777779	12189968	A,A,G	G,G,A	0.831,0.97806,0.5764	-0.0193662,0.0387991,-0.00324093	0.00298756,0.0144979,0.018104	10.0441,2.12805,0.0665512	-6.48227985379373,2.67618758578829,-0.179017344233319	SYN2	rs3773364	0.777779	0.777779	0.898	|Promoter=1	rs11707641	0.221714	0.221714	0.999464	0.924077	0.43131	0.017616	0.00800373	0.00732946	TRUE	TRUE	FALSE	TRUE	FALSE	FALSE	FALSE	TRUE	TRUE
eGFR_Mean_INT	qt	Labs	Labs	estimated glomerular filtration rate (eGFR, mean, inv-norm transformed)	3_121574215-121727736	EUR,AFR,EAS	1	76	0.987781	rs56287664	0.0326129	121622432	T,T,C	C,C,T	0.5795,0.5083,0.6895	0.0224235,0.011645,-0.0193792	0.00226804,0.0042481,0.0193338	22.323,2.21316,0.500073	9.88673039276203,2.74122548904216,-1.00234821918092	SLC15A2	rs56287664,rs2293612,rs9816215,rs9816071,rs3932367,rs2689291,rs2332052,rs2332051,rs2049330,rs6438687,rs9289183,rs9836339,rs2877568,rs7623754,rs7645647,rs6803757,rs9849724,rs866928,rs2332049,rs2332050,rs866927,rs866926,rs6765799,rs3805138,rs2877566,rs2332046,rs1920302,rs2689282,rs2689289,rs11914993,rs1357531,rs2700420,rs9863155,rs9862977,rs2049331,rs2689281,rs3805134,rs9830721,rs59166686,rs2700416,rs866929,rs2689273,rs2689292,rs2700426,rs2293616,rs2332044,rs2689283,rs2700421,rs2141615,rs2332053,rs6780234,rs6791876,rs11920521,rs2689284,rs9815756,rs2293615,rs3817601,rs7637569,rs7635449,rs2332054,rs9812515,rs6794360,rs59551650,rs2250065,rs9822474,rs2250067,rs2689272,rs9827390,rs2293614,rs9835875,rs2877569,rs4465981,rs2257212,rs1920319,rs2257214,rs9842387	0.0326129,0.0242143,0.0214226,0.0211907,0.020721,0.0174761,0.0165849,0.0161033,0.0155541,0.0155162,0.0155162,0.0155162,0.0154262,0.0153108,0.0153108,0.015159,0.0149842,0.0147502,0.0143985,0.0139939,0.0139692,0.0138786,0.0138419,0.0137649,0.0137487,0.0136312,0.0135994,0.0135916,0.0135133,0.0135045,0.0135045,0.0135045,0.0132771,0.0132654,0.0132316,0.0131436,0.0129732,0.0129691,0.0128781,0.0127151,0.012715,0.0125661,0.012329,0.012329,0.0119837,0.0115246,0.0114715,0.011466,0.0113301,0.0113301,0.0112976,0.0112976,0.0112611,0.0110811,0.01098,0.0109664,0.0109664,0.0105987,0.0105246,0.0100611,0.00974434,0.00877858,0.0085393,0.00848966,0.00710187,0.00664856,0.00664856,0.00631162,0.00628964,0.0055102,0.00551015,0.00498305,0.00484215,0.00481694,0.00481694,0.00438093	0.95176	1,1,1,1,1,1,1,1,1,1,0.798,1,1,1,1,1,1,1,1,1,1,1,1,0.991,1,1,1,1,1,1,1,1,1,1,1,1,1,1,1,1,1,1,1,1,1,1,1,1,1,1,1,1,1,1,1,1,1,1,1,1,1,1,1,1,1,1,1,1,1,1,1,1,1,1,1,1	|GTeX_Finemapped=1,|GTeX_Finemapped=1,|GTeX_Finemapped=1,|GTeX_Finemapped=1,|Promoter=1,|GTeX_Finemapped=1,|GTeX_Finemapped=1,|GTeX_Finemapped=1,|Exon=1|GTeX_Finemapped=1,|GTeX_Finemapped=1,|GTeX_Finemapped=1,|GTeX_Finemapped=1,|GTeX_Finemapped=1,|GTeX_Finemapped=1,|GTeX_Finemapped=1,|GTeX_Finemapped=1,|GTeX_Finemapped=1,|GTeX_Finemapped=1,|GTeX_Finemapped=1,|GTeX_Finemapped=1,|GTeX_Finemapped=1,|GTeX_Finemapped=1,|GTeX_Finemapped=1,|Promoter=1|GTeX_Finemapped=1,|GTeX_Finemapped=1,|GTeX_Finemapped=1,|GTeX_Finemapped=1,|GTeX_Finemapped=1|ABC=1,|GTeX_Finemapped=1|EpiMap=1,|GTeX_Finemapped=1,|GTeX_Finemapped=1,|GTeX_Finemapped=1|EpiMap=1,|Promoter=1|GTeX_Finemapped=1|EpiMap=1,|Promoter=1|GTeX_Finemapped=1,|Promoter=1|GTeX_Finemapped=1,|GTeX_Finemapped=1,|GTeX_Finemapped=1,|GTeX_Finemapped=1,|Promoter=1|EpiMap=1,|GTeX_Finemapped=1,|GTeX_Finemapped=1,|GTeX_Finemapped=1,|GTeX_Finemapped=1,|GTeX_Finemapped=1,|Exon=1|GTeX_Finemapped=1,|GTeX_Finemapped=1,|GTeX_Finemapped=1,|GTeX_Finemapped=1,|GTeX_Finemapped=1,|GTeX_Finemapped=1,|GTeX_Finemapped=1,|GTeX_Finemapped=1,|GTeX_Finemapped=1,|GTeX_Finemapped=1,|GTeX_Finemapped=1,|GTeX_Finemapped=1,|GTeX_Finemapped=1,|GTeX_Finemapped=1,|GTeX_Finemapped=1,|GTeX_Finemapped=1,|GTeX_Finemapped=1,|GTeX_Finemapped=1,|GTeX_Finemapped=1,|GTeX_Finemapped=1,|ABC=1,|GTeX_Finemapped=1,|GTeX_Finemapped=1,|GTeX_Finemapped=1,|GTeX_Finemapped=1,|GTeX_Finemapped=1,|GTeX_Finemapped=1,|GTeX_Finemapped=1,|Exon=1|GTeX_Finemapped=1,|GTeX_Finemapped=1,|Exon=1|GTeX_Finemapped=1,|GTeX_Finemapped=1			0	1	0.86391	0.431616	0.0097888	0.00477706	0.0105034	TRUE	TRUE	FALSE	TRUE	FALSE	FALSE	FALSE	TRUE	TRUE
eGFR_Mean_INT	qt	Labs	Labs	estimated glomerular filtration rate (eGFR, mean, inv-norm transformed)	3_121574215-121727736	EUR,AFR,EAS	2	3	0.96264	rs115400701	0.349421	121717449	T,NA,NA	C,NA,NA	0.98608,NA,NA	0.0499593,NA,NA	0.00955619,NA,NA	6.76598,NA,NA	5.22795172553078,NA,NA	CD86	rs115400701	0.349421	0.349421	1	|ABC=1	rs116516774,rs72551379	0.311969,0.327971	0.63994	0.938716	0.48927	0.4941	0.0097888	0.00477706	0.0105034	TRUE	FALSE	FALSE	FALSE	FALSE	FALSE	FALSE	TRUE	FALSE
eGFR_Mean_INT	qt	Labs	Labs	estimated glomerular filtration rate (eGFR, mean, inv-norm transformed)	3_121574215-121727736	EUR,AFR,EAS	3	2	0.614703	rs76707403	0.851549	121721968	C,NA,NA	T,NA,NA	0.9672,NA,NA	0.0360294,NA,NA	0.00628587,NA,NA	8.00274,NA,NA	5.73180800748345,NA,NA	ILDR1	rs76707403	0.851549	0.851549	0.5	|ABC=1	rs115775011	0.109588	0.109588	0.8312	0.469189	0.483173	0.0097888	0.00477706	0.0105034	TRUE	FALSE	FALSE	FALSE	FALSE	FALSE	FALSE	TRUE	FALSE
eGFR_Mean_INT	qt	Labs	Labs	estimated glomerular filtration rate (eGFR, mean, inv-norm transformed)	3_125118082-125149488	EUR,AFR,EAS	1	1	1	rs6438900	1	125148287	C,C,C	G,G,G	0.7137,0.5212,0.8234	0.0190741,0.00553052,0.0516477	0.00247681,0.00425134,0.0234592	13.8699,0.713774,1.55762	7.7010751733076,1.30088866098689,2.20159681489565	ZNF148	rs6438900	1	1	1	|GTeX_Finemapped=1			0	1	0.297625	0.584415	0.000804474	0.000106152	6.83912e-05	TRUE	FALSE	FALSE	FALSE	FALSE	FALSE	FALSE	TRUE	FALSE
eGFR_Mean_INT	qt	Labs	Labs	estimated glomerular filtration rate (eGFR, mean, inv-norm transformed)	3_125118082-125149488	EUR,AFR,EAS	2	1	1	rs9828848	0.955065	125129335	A,A,T	T,T,A	0.7227,0.95461,0.6786	-0.0146532,-0.0295775,0.0248185	0.00250096,0.0102026,0.0191551	8.33205,2.42672,0.70976	-5.85903013242915,-2.89901593711407,1.29566016361178	ZNF148	rs9828848	0.955065	0.955065	1	|GTeX_Finemapped=1			0	0.98825	0.887173	0.338947	0.000804474	0.000106152	6.83912e-05	TRUE	TRUE	FALSE	TRUE	FALSE	FALSE	FALSE	TRUE	TRUE
eGFR_Mean_INT	qt	Labs	Labs	estimated glomerular filtration rate (eGFR, mean, inv-norm transformed)	3_125905653-125921924	EUR,AFR,EAS	1	10	0.986151	rs9828100	0.326874	125916270	C,C,C	A,A,A	0.6521,0.7065,0.6091	-0.0180921,-0.0138255,-0.00645076	0.00235059,0.00466386,0.0183332	13.8555,2.51816,0.139697	-7.69683356093577,-2.96439001170704,-0.351862195361421	ALDH1L1	rs9828100,rs1968631,rs1968632,rs11914692,rs9865898,rs4679107,rs6765882,rs6768502,rs1447660,rs6438987	0.326874,0.0891999,0.0885923,0.0866301,0.0849893,0.078784,0.0576894,0.0575559,0.0514971,0.0397911	0.961603	1,0.99,0.99,0.99,1,1,1,1,0.655,1	|Promoter=1,|Promoter=1,|Promoter=1|EpiMap=1,|Promoter=1,|Promoter=1,|Promoter=1,|EpiMap=1,|EpiMap=1,|EpiMap=1,|EpiMap=1			0	1	0.554456	0.323841	0.00996626	0.00146591	0.00157434	TRUE	FALSE	FALSE	FALSE	FALSE	FALSE	FALSE	TRUE	FALSE
eGFR_Mean_INT	qt	Labs	Labs	estimated glomerular filtration rate (eGFR, mean, inv-norm transformed)	3_125905653-125921924	EUR,AFR,EAS	2	9	0.990331	rs11928249	0.187907	125918477	C,C,C	A,A,A	0.8141,0.851,0.9127	0.0164642,0.0222913,0.0514156	0.00287794,0.00596414,0.0316915	7.97462,3.73093,0.979958	5.72082809231603,3.73755478576962,1.62237824022214	ALDH1L1-AS2	rs11928249,rs9861327,rs7642538,rs1530637,rs4459845,rs13325761,rs4591460,rs7638532,rs11920156	0.187907,0.160944,0.155655,0.0858763,0.085257,0.084792,0.0830489,0.0799275,0.0669655	0.990373	1,1,1,1,1,1,1,1,1	|GTeX_Finemapped=1,|GTeX_Finemapped=1,|GTeX_Finemapped=1,|GTeX_Finemapped=1,|GTeX_Finemapped=1,|GTeX_Finemapped=1,|GTeX_Finemapped=1,|GTeX_Finemapped=1,|GTeX_Finemapped=1			0	0.826257	0.929342	0.571657	0.00996626	0.00146591	0.00157434	TRUE	TRUE	FALSE	TRUE	FALSE	FALSE	FALSE	TRUE	TRUE
eGFR_Mean_INT	qt	Labs	Labs	estimated glomerular filtration rate (eGFR, mean, inv-norm transformed)	3_132120189-132189048	EUR,AFR,EAS	1	1	1	rs9832919	0.999877	132184526	A,G,A	G,A,G	0.6272,0.8684,0.619	0.0182186,-0.0131758,-0.0169005	0.00231537,0.00628228,0.0184207	14.4452,1.4441,0.445033	7.86854800744589,-2.09729588620692,-0.917473277345595	DNAJC13	rs9832919	0.999877	0.999877	1	|eQTLGen_Finemapped=1			0	1	0.721924	0.397549	0.0238056	0.0157947	0.00373116	TRUE	FALSE	FALSE	FALSE	FALSE	FALSE	FALSE	TRUE	FALSE
eGFR_Mean_INT	qt	Labs	Labs	estimated glomerular filtration rate (eGFR, mean, inv-norm transformed)	3_13889848-13895817	EUR,AFR,EAS	1	1	1	rs3762720	0.999989	13895817	G,G,G	C,C,C	0.5785,0.94402,0.9246	0.0142501,0.0080739,0.00633508	0.00226731,0.00923843,0.0338807	9.48445,0.417769,0.0697263	6.28502498555557,0.873947196655709,0.186981969085645	WNT7A	rs3762720	0.999989	0.999989	1	|EpiMap=1|ABC=1			0	0.999999	0.392153	0.439205	0.010441	6.4741e-09	0.00122083	TRUE	FALSE	FALSE	FALSE	FALSE	FALSE	FALSE	TRUE	FALSE
eGFR_Mean_INT	qt	Labs	Labs	estimated glomerular filtration rate (eGFR, mean, inv-norm transformed)	3_141673434-141825598	EUR,AFR,EAS	1	2	0.991577	rs11706480	0.727246	141719380	C,C,C	T,T,T	0.6859,0.5651,0.7619	-0.0312229,-0.00778822,-0.00409123	0.00241211,0.00428399,0.0210032	37.5964,1.16073,0.0728572	-12.9442272533176,-1.81798276840049,-0.194790793783804	TFDP2	rs11706480,rs10935453	0.727246,0.239323	0.966569	1,1	|Promoter=1|GTeX_Finemapped=1|ABC=1,|Promoter=1|ABC=1			0	1	0.41254	0.300412	0.0325109	0.0131922	0.00820358	TRUE	FALSE	FALSE	FALSE	FALSE	FALSE	FALSE	TRUE	FALSE
eGFR_Mean_INT	qt	Labs	Labs	estimated glomerular filtration rate (eGFR, mean, inv-norm transformed)	3_142710351-142809367	EUR,AFR,EAS	1	24	0.857387	rs6440131	0.120341	142750908	A,A,A	G,G,G	0.6183,0.8714,0.7232	0.016143,0.0180393,0.0282064	0.00230462,0.00634419,0.0199941	11.6062,2.35038,0.800456	7.04185505636504,3.18433512559185,1.06027969296862	U2SURP	rs17557029,rs9877128,rs4030582,rs7611721,rs59943470,rs2353409,rs6440129,rs1532588,rs3902877,rs2124541,rs7623532,rs1043898,rs12485790,rs6778454,rs1827159,rs147289819,rs6802376,rs9835348,rs11919215	0.119842,0.0580668,0.057878,0.0509049,0.0503373,0.0482737,0.0383744,0.0349115,0.0331145,0.0310604,0.0307016,0.0286649,0.0284076,0.0272326,0.022903,0.0187209,0.0114816,0.0109133,0.00985177	0.711641	1,1,1,1,1,1,1,1,1,1,1,1,1,1,0.982,1,1,1,1	|Promoter=1|ABC=1,|GTeX_Finemapped=1,|GTeX_Finemapped=1,|Promoter=1,|Promoter=1|ABC=1,|EpiMap=1,|Exon=1,|Exon=1,|Promoter=1|GTeX_Finemapped=1|ABC=1,|Exon=1,|Exon=1,|Exon=1,|GTeX_Finemapped=1,|GTeX_Finemapped=1,|Promoter=1|ABC=1,|eQTLGen_Finemapped=1,|GTeX_Finemapped=1,|Promoter=1,|eQTLGen_Finemapped=1	rs1868570,rs6440131,rs936194,rs936196,rs9847059	0.0180866,0.120341,0.0293871,0.0372467,0.0352758	0.240337	1	0.756179	0.462805	0.0269987	0.0496958	0.0096342	TRUE	FALSE	FALSE	FALSE	FALSE	FALSE	FALSE	TRUE	FALSE
eGFR_Mean_INT	qt	Labs	Labs	estimated glomerular filtration rate (eGFR, mean, inv-norm transformed)	3_153628080-154088411	EUR,AFR,EAS	1	15	0.983226	rs377565	0.263023	153921953	G,G,NA	A,A,NA	0.8738,0.8782,NA	-0.027929,-0.0185666,NA	0.00337151,0.00649359,NA	15.9234,2.37194,NA	-8.28382534828608,-2.85921963043555,NA	ARHGEF26	rs377565,rs2122365,rs184825,rs896016,rs357495,rs401162,rs357465,rs357468,rs357482,rs357471,rs357473,rs357476,rs357477,rs357479,rs357480	0.263023,0.129595,0.12734,0.12734,0.12685,0.0371588,0.0210965,0.0164408,0.0152667,0.0151827,0.0151827,0.0151827,0.0151827,0.0151827,0.0151827	0.955207	1,1,1,1,1,1,1,1,1,1,1,1,1,1,1	|GTeX_Finemapped=1,|GTeX_Finemapped=1,|GTeX_Finemapped=1,|GTeX_Finemapped=1,|GTeX_Finemapped=1,|GTeX_Finemapped=1,|GTeX_Finemapped=1,|EpiMap=1,|GTeX_Finemapped=1,|GTeX_Finemapped=1,|GTeX_Finemapped=1,|GTeX_Finemapped=1,|GTeX_Finemapped=1,|GTeX_Finemapped=1,|GTeX_Finemapped=1			0	1	0.85524	0.499964	0.0125742	0.0234434	0.00875874	TRUE	TRUE	FALSE	TRUE	FALSE	FALSE	FALSE	TRUE	TRUE
eGFR_Mean_INT	qt	Labs	Labs	estimated glomerular filtration rate (eGFR, mean, inv-norm transformed)	3_170633243-170766618	EUR,AFR,EAS	1	2	0.991773	rs1604038	0.739354	170709193	C,T,C	T,C,T	0.7107,0.6309,0.756	-0.015888,0.0127878,-0.0172733	0.00246913,0.00440102,0.0208285	9.90753,2.43593,0.39048	-6.43465512143954,2.90564460056987,-0.829310800105624	EIF5A2	rs1604038	0.739354	0.739354	1	|eQTLGen_Finemapped=1	rs5398	0.227173	0.227173	1	0.999951	0.406786	0.00749312	0.0087419	0.0101117	TRUE	TRUE	FALSE	TRUE	FALSE	FALSE	FALSE	TRUE	TRUE
eGFR_Mean_INT	qt	Labs	Labs	estimated glomerular filtration rate (eGFR, mean, inv-norm transformed)	3_170633243-170766618	EUR,AFR,EAS	2	1	1	rs79424762	0.998182	170715458	G,NA,NA	T,NA,NA	0.96123,NA,NA	0.0307209,NA,NA	0.00579961,NA,NA	6.92929,NA,NA	5.29706307837941,NA,NA	SLC2A2	rs79424762	0.998182	0.998182	1	|Exon=1			0	0.993887	0.498083	0.499373	0.00749312	0.0087419	0.0101117	TRUE	FALSE	FALSE	FALSE	FALSE	FALSE	FALSE	TRUE	FALSE
eGFR_Mean_INT	qt	Labs	Labs	estimated glomerular filtration rate (eGFR, mean, inv-norm transformed)	3_186432839-186453065	EUR,AFR,EAS	1	15	0.996914	rs5029969	0.0942689	186434405	G,G,G	T,T,T	0.6779,0.5272,0.6607	0.0302121,0.0125617,0.0172438	0.00239598,0.00425382,0.0188938	35.7279,2.50215,0.441992	12.609495905642,2.95303985594125,0.912669764684712	KNG1	rs5029969,rs3821815,rs10440057,rs3806688,rs5029970,rs3806689,rs10439970,rs1050274,rs3774292,rs13317089,rs10439971,rs13095338,rs11919484,rs10937266,rs67173199	0.0942689,0.0883735,0.0850403,0.0849345,0.0836597,0.0825306,0.0820791,0.0755644,0.0747199,0.0616992,0.0494211,0.0480231,0.0183934,0.0162574,0.0154234	0.960388	1,1,1,1,0.983,1,1,1,1,1,1,1,1,1,1	|Promoter=1|GTeX_Finemapped=1,|Promoter=1|GTeX_Finemapped=1,|Promoter=1|GTeX_Finemapped=1,|Promoter=1|GTeX_Finemapped=1|EpiMap=1,|Promoter=1|GTeX_Finemapped=1,|Promoter=1|GTeX_Finemapped=1,|GTeX_Finemapped=1,|Promoter=1|GTeX_Finemapped=1,|GTeX_Finemapped=1,|GTeX_Finemapped=1,|Promoter=1|GTeX_Finemapped=1,|Promoter=1|GTeX_Finemapped=1,|GTeX_Finemapped=1,|GTeX_Finemapped=1,|GTeX_Finemapped=1			0	1	0.924575	0.399602	0.00277892	0.000450528	0.00143226	TRUE	TRUE	FALSE	TRUE	FALSE	FALSE	FALSE	TRUE	TRUE
eGFR_Mean_INT	qt	Labs	Labs	estimated glomerular filtration rate (eGFR, mean, inv-norm transformed)	3_193810750-193817244	EUR,AFR,EAS	1	2	0.997965	rs10933714	0.656701	193816778	A,T,T	T,A,A	0.6889,0.95386,0.63	0.0154662,-0.016104,-0.0392906	0.00241842,0.0101234,0.0185286	9.7948,0.952103,1.46902	6.39516709256457,-1.5907698994409,-2.12053797912416	HES1	rs10933714	0.656701	0.656701	1	|ABC=1	rs4687514	0.343286	0.343286	0.999999	0.536816	0.695647	0.00624182	0.0589571	0.00999117	TRUE	FALSE	FALSE	FALSE	FALSE	FALSE	FALSE	TRUE	FALSE
eGFR_Mean_INT	qt	Labs	Labs	estimated glomerular filtration rate (eGFR, mean, inv-norm transformed)	3_196767225-197018330	EUR,AFR,EAS	1	1	1	rs41284057	1	196818048	A,NA,NA	C,NA,NA	0.91451,NA,NA	-0.028746,NA,NA	0.00400414,NA,NA	12.1538,NA,NA	-7.1790696628989,NA,NA	MFI2	rs41284057	1	1	1	|GTeX_Finemapped=1			0	1	0.5	0.5	0.0409326	0.0955091	0.0374361	TRUE	FALSE	FALSE	FALSE	FALSE	FALSE	FALSE	TRUE	FALSE
eGFR_Mean_INT	qt	Labs	Labs	estimated glomerular filtration rate (eGFR, mean, inv-norm transformed)	3_25398113-25446190	EUR,AFR,EAS	1	1	1	rs9823425	0.989521	25418758	T,T,C	C,C,T	0.5457,0.6324,0.7639	-0.0113649,0.00541888,-0.03351	0.0022486,0.00440475,0.0210644	6.36431,0.660332,0.952157	-5.05421150938362,1.23023554117714,-1.59083572283094	THRB	rs9823425	0.989521	0.989521	1	|EpiMap=1			0	0.995212	0.394148	0.416126	0.0166384	0.0168337	6.4741e-09	TRUE	FALSE	FALSE	FALSE	FALSE	FALSE	FALSE	TRUE	FALSE
eGFR_Mean_INT	qt	Labs	Labs	estimated glomerular filtration rate (eGFR, mean, inv-norm transformed)	3_38440237-38573746	EUR,AFR,EAS	1	38	0.930733	rs6599205	0.174403	38529440	G,G,G	C,C,C	0.6143,0.5696,0.6389	-0.0195572,-0.00402539,-0.00614778	0.00230009,0.00428928,0.0186245	16.7327,0.458422,0.129988	-8.50279771661109,-0.938476853924202,-0.330091009154608	ACVR2B	rs6599205,rs6599204,rs11926767,rs4407366,rs2268759,rs13072731,rs2070489,rs35044334	0.174403,0.0779507,0.0619581,0.0543466,0.0261524,0.0180174,0.00922458,0.00842416	0.430477	0.943,0.943,0.943,0.76,1,0.93,0.755,1	|Exon=1|eQTLGen_Finemapped=1,|Exon=1|eQTLGen_Finemapped=1,|Exon=1|eQTLGen_Finemapped=1,|eQTLGen_Finemapped=1|EpiMap=1,|Promoter=1,|Exon=1,|Exon=1,|EpiMap=1	rs1073505,rs1073506,rs13078966,rs13098946,rs1870914,rs2051213,rs2051214,rs2186457,rs2268755,rs2268762,rs2300669,rs35463537,rs35947591,rs36070911,rs4371464,rs4679052,rs6599207,rs6599208,rs6599211,rs6780349,rs6794397,rs6808093,rs6809352,rs762318,rs7644530,rs7647657,rs7649984,rs961179,rs9838614,rs9838792	0.00421271,0.0052478,0.0156816,0.0178085,0.0112167,0.00788841,0.0247846,0.0127993,0.0122641,0.0153678,0.0541987,0.00820437,0.0077394,0.00784882,0.0107448,0.00881946,0.0106501,0.00776253,0.00833315,0.0382177,0.00801756,0.0077509,0.0437505,0.0119913,0.00721146,0.0152682,0.0168419,0.00878491,0.070695,0.0429721	0.523074	1	0.383859	0.3022	0.0189169	0.00349119	0.00379897	TRUE	FALSE	FALSE	FALSE	FALSE	FALSE	FALSE	TRUE	FALSE
eGFR_Mean_INT	qt	Labs	Labs	estimated glomerular filtration rate (eGFR, mean, inv-norm transformed)	3_48688114-49272218	EUR,AFR,EAS	1	46	0.741627	rs11706203	0.0684244	48746239	T,T,T	A,A,A	0.8777,0.7784,0.95139	-0.0255264,0.0130642,0.0206731	0.00341723,0.00511351,0.041598	13.0956,1.97372,0.208163	-7.5026900298309,2.46135660265643,0.49737246983028	IP6K2	rs9882549,rs11708786,rs9834996,rs28657585,rs17080319,rs9854034,rs11557629	0.062705,0.0622558,0.0609639,0.0533266,0.0526049,0.0462316,0.0423884	0.380476	0.817,1,1,1,0.974,1,0.974	|GTeX_Finemapped=1|ABC=1,|Promoter=1|ABC=1,|Exon=1|ABC=1,|GTeX_Finemapped=1,|Exon=1|GTeX_Finemapped=1,|Promoter=1|GTeX_Finemapped=1,|Exon=1|GTeX_Finemapped=1	rs10154895,rs116432667,rs11706052,rs11706203,rs11708022,rs11709092,rs11709246,rs11713694,rs11715689,rs11715713,rs11715835,rs11717978,rs11719457,rs13073997,rs13074318,rs13080725,rs13084000,rs13086240,rs13087930,rs13090839,rs13094900,rs28567949,rs34037363,rs34477108,rs34504524,rs34509487,rs35064573,rs35108630,rs4077495,rs55761431,rs56318350,rs67060340,rs67332931,rs71324924,rs71324929,rs9811027,rs9812977,rs9880088,rs9883469	0.00293236,0.00639058,0.00264459,0.0684244,0.0101122,0.00508196,0.0101981,0.0102361,0.00826636,0.0112136,0.0115526,0.00609899,0.00503986,0.00805628,0.0178932,0.00261283,0.0172571,0.0041616,0.00513479,0.00503986,0.0102361,0.065803,0.0146715,0.00729887,0.00375939,0.00638931,0.0503998,0.00261283,0.0614272,0.00508196,0.00639013,0.00956558,0.00819017,0.0103986,0.00607511,0.0415008,0.002656,0.00293363,0.0359568	0.569694	1	0.496415	0.343294	0.0917474	0.0639593	0.00712111	TRUE	FALSE	FALSE	FALSE	FALSE	FALSE	FALSE	TRUE	FALSE
eGFR_Mean_INT	qt	Labs	Labs	estimated glomerular filtration rate (eGFR, mean, inv-norm transformed)	3_48688114-49272218	EUR,AFR,EAS	2	40	0.875474	rs14018	0.119436	48784270	A,A,NA	G,G,NA	0.7843,0.990166,NA	0.0120076,-0.0593977,NA	0.00272204,0.0215222,NA	4.98812,2.23784,NA	4.27782357183862,-2.6983579745565,NA	QRICH1	rs7429596,rs9848268,rs4974083,rs6446204,rs6446200,rs6766238,rs11130181,rs7611358,rs9859473,rs7653408,rs13099075,rs6798112,rs4974081,rs6787808,rs9879978,rs7611628,rs9864243,rs6446247,rs7372883	0.0553183,0.0323956,0.0310127,0.0288242,0.0144209,0.013632,0.0102996,0.00988409,0.00884094,0.00846801,0.00769876,0.00768058,0.00766814,0.00766814,0.00758439,0.00736405,0.00735552,0.00735452,0.0066971	0.280168	1,1,0.798,0.721,1,1,1,0.769,1,0.798,1,1,0.983,1,0.769,1,0.798,1,1	|eQTLGen_Finemapped=1,|GTeX_Finemapped=1,|GTeX_Finemapped=1,|GTeX_Finemapped=1,|GTeX_Finemapped=1,|GTeX_Finemapped=1,|GTeX_Finemapped=1|eQTLGen_Finemapped=1,|eQTLGen_Finemapped=1,|GTeX_Finemapped=1|eQTLGen_Finemapped=1,|GTeX_Finemapped=1,|GTeX_Finemapped=1|eQTLGen_Finemapped=1,|GTeX_Finemapped=1,|Exon=1|GTeX_Finemapped=1,|GTeX_Finemapped=1|eQTLGen_Finemapped=1,|eQTLGen_Finemapped=1,|GTeX_Finemapped=1|eQTLGen_Finemapped=1,|GTeX_Finemapped=1,|GTeX_Finemapped=1,|GTeX_Finemapped=1|eQTLGen_Finemapped=1	rs11707968,rs12715430,rs13091206,rs14018,rs3087866,rs4292260,rs4955411,rs4955426,rs62259536,rs6414614,rs6442131,rs6796790,rs6803264,rs7100,rs7619073,rs7621226,rs7639370,rs9284886,rs9311431,rs9865051,rs9873227	0.00768218,0.00880367,0.0711376,0.119436,0.00894609,0.00557474,0.00587544,0.0650308,0.00840879,0.0265404,0.00599397,0.00586649,0.103795,0.0090753,0.0372448,0.0104714,0.00641535,0.00965059,0.0323934,0.0152406,0.106318	0.669901	0.997041	0.687477	0.493441	0.0917474	0.0639593	0.00712111	TRUE	FALSE	FALSE	FALSE	FALSE	FALSE	FALSE	TRUE	FALSE
eGFR_Mean_INT	qt	Labs	Labs	estimated glomerular filtration rate (eGFR, mean, inv-norm transformed)	3_52537969-52847544	EUR,AFR,EAS	1	9	0.962973	rs34182518	0.220244	52743854	G,G,G	A,A,A	0.91153,0.990166,0.97421	0.03947,-0.00566023,-0.0259718	0.00394255,0.0215222,0.0564368	22.8665,0.100971,0.190186	9.95055351877045,-0.404398713886127,-0.471922443093107	STAB1	rs13099479,rs13066389,rs13066644,rs35325270	0.128656,0.0985301,0.0704614,0.0418951	0.339543	1,0.655,0.655,1	|EpiMap=1,|EpiMap=1,|EpiMap=1,|Exon=1|EpiMap=1	rs34182518,rs35371456,rs71299610,rs71299614,rs7614424	0.220244,0.0541705,0.164612,0.0605697,0.145299	0.644895	1	0.251553	0.389972	0.0884965	0.039226	0.0076947	TRUE	FALSE	FALSE	FALSE	FALSE	FALSE	FALSE	TRUE	FALSE
eGFR_Mean_INT	qt	Labs	Labs	estimated glomerular filtration rate (eGFR, mean, inv-norm transformed)	3_64297477-64797477	EUR,AFR,EAS	1	1	1	rs35667547	1	64547477	G,G,NA	C,C,NA	0.8757,0.994705,NA	0.0273479,0.0413567,NA	0.0033935,0.0292634,NA	15.1136,0.802496,NA	8.05890673346103,1.41325683276721,NA	ADAMTS9-AS1	rs35667547	1	1	1	|Promoter=1|ABC=1			0	1	0.375911	0.5	0.232515	0.16334	0.0268275	FALSE	FALSE	FALSE	FALSE	FALSE	FALSE	FALSE	FALSE	FALSE
eGFR_Mean_INT	qt	Labs	Labs	estimated glomerular filtration rate (eGFR, mean, inv-norm transformed)	3_69764091-70264091	EUR,AFR,EAS	1	6	0.903965	rs1121878	0.447228	69797326	C,C,C	A,A,A	0.5964,0.90091,0.97718	-0.0194932,-0.0139366,0.0581995	0.002282,0.00710804,0.0599059	16.8802,1.30175,0.47979	-8.5421560035057,-1.96068114416914,0.971515326537119	MITF	rs1121878,rs2014520,rs62250968,rs59913237,rs17006441	0.447228,0.237528,0.192129,0.0197744,0.0178276	0.914487	0.5,0.5,0.99,1,1	|Cicero=1,|Cicero=1,|Exon=1|EpiMap=1,|EpiMap=1,|EpiMap=1	rs10510991	0.049073	0.049073	1	0.500386	0.369904	0.0608686	0.036931	0.0032959	TRUE	FALSE	FALSE	FALSE	FALSE	FALSE	FALSE	TRUE	FALSE
eGFR_Mean_INT	qt	Labs	Labs	estimated glomerular filtration rate (eGFR, mean, inv-norm transformed)	3_69764091-70264091	EUR,AFR,EAS	2	6	0.983149	rs4855322	0.22614	69769363	T,A,T	A,T,A	0.8181,0.5061,0.6399	0.0175175,-0.00514379,-0.00425492	0.00290229,0.00424784,0.0186358	8.80071,0.646033,0.0865054	6.03575107932012,-1.21091896116615,-0.228319685766106	MITF	rs4855322,rs7625281,rs4855446,rs4855442,rs12494375,rs1946427	0.22614,0.198182,0.196074,0.170002,0.11667,0.0465197	0.953588	1,1,1,1,1,1	|EpiMap=1,|EpiMap=1,|EpiMap=1,|EpiMap=1,|EpiMap=1,|EpiMap=1			0	0.999879	0.356309	0.30033	0.0608686	0.036931	0.0032959	TRUE	FALSE	FALSE	FALSE	FALSE	FALSE	FALSE	TRUE	FALSE
eGFR_Mean_INT	qt	Labs	Labs	estimated glomerular filtration rate (eGFR, mean, inv-norm transformed)	3_86787543-87287543	EUR,AFR,EAS	1	1	1	rs13066793	0.999944	87037543	A,A,A	G,G,G	0.91352,0.95764,0.993056	0.0291807,0.00794948,-0.0477857	0.00398331,0.0105445,0.107727	12.6242,0.34591,0.182207	7.3257416570641,0.753898240789037,-0.443581460543782	VGLL3	rs13066793	0.999944	0.999944	1	|GTeX_Finemapped=1|ABC=1			0	1	0.30559	0.236621	0.0304506	0.0351216	0.00540348	TRUE	FALSE	FALSE	FALSE	FALSE	FALSE	FALSE	TRUE	FALSE
eGFR_Mean_INT	qt	Labs	Labs	estimated glomerular filtration rate (eGFR, mean, inv-norm transformed)	4_1010251-1019672	EUR,AFR,EAS	1	3	0.990784	rs4647939	0.904389	1019312	G,G,G	A,A,A	0.5239,0.6762,0.62	0.0176016,0.000531041,-0.0103275	0.00224175,0.00453868,0.0184301	14.3868,0.0424611,0.240157	7.85172298427568,0.117003401870147,-0.560360497230075	FGFRL1	rs4647939,rs1064838	0.904389,0.0371193	0.941508	0.93,0.922	|Exon=1,|Exon=1	rs11723654	0.0337221	0.0337221	1	0.370318	0.42834	0.0132125	0.021426	0.00398907	TRUE	FALSE	FALSE	FALSE	FALSE	FALSE	FALSE	TRUE	FALSE
eGFR_Mean_INT	qt	Labs	Labs	estimated glomerular filtration rate (eGFR, mean, inv-norm transformed)	4_101121391-101130742	EUR,AFR,EAS	1	10	0.948553	rs11097694	0.283425	101124907	C,T,C	T,C,T	0.5984,0.559,0.5387	0.0152439,-0.00959452,0.00267784	0.00228385,0.0042774,0.0179452	10.6058,1.60394,0.054838	6.67465026161963,-2.24307289474915,0.149223190602501	DDIT4L	rs11097694,rs2866204,rs11097695,rs868911,rs2866203,rs6851998,rs10856953,rs2866206,rs2903212,rs34601034	0.283425,0.111228,0.0926088,0.0917401,0.0903823,0.0883273,0.0734175,0.0514784,0.0514784,0.0293981	0.963484	1,1,1,1,1,1,1,1,1,1	|ABC=1,|ABC=1,|ABC=1,|EpiMap=1|ABC=1,|ABC=1,|ABC=1,|ABC=1,|EpiMap=1|ABC=1,|EpiMap=1|ABC=1,|ABC=1			0	0.99946	0.438459	0.400817	0.010159	0.00233335	0.00610328	TRUE	FALSE	FALSE	FALSE	FALSE	FALSE	FALSE	TRUE	FALSE
eGFR_Mean_INT	qt	Labs	Labs	estimated glomerular filtration rate (eGFR, mean, inv-norm transformed)	4_101121391-101130742	EUR,AFR,EAS	2	1	1	rs77068237	0.991415	101128044	T,T,T	G,G,G	0.92744,0.994705,0.97619	-0.0197421,-0.0801615,0.0651817	0.00431588,0.0292634,0.058677	5.32073,2.21064,0.574092	-4.57429307580378,-2.73930917118312,1.11085604240162	DDIT4L	rs77068237	0.991415	0.991415	1	|ABC=1			0	0.850391	0.735478	0.472807	0.010159	0.00233335	0.00610328	TRUE	FALSE	FALSE	FALSE	FALSE	FALSE	FALSE	TRUE	FALSE
eGFR_Mean_INT	qt	Labs	Labs	estimated glomerular filtration rate (eGFR, mean, inv-norm transformed)	4_10236142-10238391	EUR,AFR,EAS	1	1	1	rs62286325	0.999998	10238391	C,G,G	G,C,C	0.5258,0.94251,0.7599	-0.0178071,0.0114948,-0.00574046	0.00224218,0.0091236,0.0209431	14.7009,0.682552,0.105679	-7.94186907384777,1.25989740891753,-0.274097912916426	SLC2A9	rs62286325	0.999998	0.999998	1	|GTeX_Finemapped=1|eQTLGen_Finemapped=1			0	1	0.433299	0.475001	0.0803577	6.4741e-09	0.00376193	TRUE	FALSE	FALSE	FALSE	FALSE	FALSE	FALSE	TRUE	FALSE
eGFR_Mean_INT	qt	Labs	Labs	estimated glomerular filtration rate (eGFR, mean, inv-norm transformed)	4_10236142-10238391	EUR,AFR,EAS	2	3	0.684847	rs741077	0.403387	10236142	T,T,T	C,C,C	0.5229,0.97504,0.755	0.0142652,0.00931285,-0.00183391	0.00224154,0.0136136,0.0207997	9.70651,0.306343,0.0316377	6.36401759504626,0.684084298054886,-0.088170021683005	SLC2A9	rs741077,rs62286325	0.403387,0.305963	0.70935	1,1	|eQTLGen_Finemapped=1,|GTeX_Finemapped=1|eQTLGen_Finemapped=1	rs2192085	0.29065	0.29065	0.126439	0.389783	0.475535	0.0803577	6.4741e-09	0.00376193	FALSE	FALSE	FALSE	FALSE	FALSE	FALSE	FALSE	FALSE	FALSE
eGFR_Mean_INT	qt	Labs	Labs	estimated glomerular filtration rate (eGFR, mean, inv-norm transformed)	4_103594918-103988899	EUR,AFR,EAS	1	10	0.778242	rs223401	0.30658	103738972	T,T,T	C,C,C	0.668,0.5318,0.6161	-0.022786,-0.00594132,-0.0252841	0.00237741,0.00425614,0.0183942	21.0316,0.788526,0.771437	-9.58437964002843,-1.39594092299595,-1.37456915766927	MANBA	rs223401,rs223364,rs223354,rs223489,rs4280731	0.30658,0.225465,0.133801,0.06197,0.0174403	0.745256	0.746,1,1,1,1	|eQTLGen_Finemapped=1,|eQTLGen_Finemapped=1,|GTeX_Finemapped=1|eQTLGen_Finemapped=1,|GTeX_Finemapped=1|ABC=1|Cicero=1,|GTeX_Finemapped=1	rs145451263,rs200777151,rs223322,rs4698875,rs6816370	0.0597905,0.0242865,0.0152882,0.0412255,0.0748459	0.215437	1	0.401408	0.664344	0.0825854	0.0298493	0.00934761	TRUE	FALSE	FALSE	FALSE	FALSE	FALSE	FALSE	TRUE	FALSE
eGFR_Mean_INT	qt	Labs	Labs	estimated glomerular filtration rate (eGFR, mean, inv-norm transformed)	4_103594918-103988899	EUR,AFR,EAS	2	3	0.766619	rs148918425	0.786822	103656507	A,NA,NA	G,NA,NA	0.9841,NA,NA	-0.0426124,NA,NA	0.0089504,NA,NA	5.71516,NA,NA	-4.76094923131927,NA,NA	MANBA	rs148918425	0.786822	0.786822	1	|ABC=1	rs143083904,rs148199527	0.0764381,0.107347	0.183785	0.999138	0.493767	0.499939	0.0825854	0.0298493	0.00934761	TRUE	FALSE	FALSE	FALSE	FALSE	FALSE	FALSE	TRUE	FALSE
eGFR_Mean_INT	qt	Labs	Labs	estimated glomerular filtration rate (eGFR, mean, inv-norm transformed)	4_103594918-103988899	EUR,AFR,EAS	3	52	0.568882	rs227278	0.362932	103595651	G,A,G	A,G,A	0.5527,0.789,0.505	-0.0218431,0.00242188,0.0114498	0.00225173,0.00520506,0.0178923	21.5233,0.192653,0.282148	-9.70058577182877,0.465293387588231,0.639928907965997	UBE2D3	rs227278,rs227276,rs227277,rs223452,rs223418,rs223426,rs223434,rs223392,rs223390,rs50034,rs223402,rs223403	0.362932,0.343857,0.0992736,0.00237451,0.00213895,0.00192216,0.00190888,0.00166818,0.00161691,0.00161691,0.00161633,0.001604	0.822529	1,1,1,1,0.981,1,1,1,1,1,1,1	|GTeX_Finemapped=1,|GTeX_Finemapped=1,|GTeX_Finemapped=1,|EpiMap=1,|Promoter=1,|GTeX_Finemapped=1,|EpiMap=1,|Promoter=1,|Exon=1|ABC=1,|EpiMap=1,|GTeX_Finemapped=1|EpiMap=1,|GTeX_Finemapped=1	rs1080081,rs13130741,rs150896,rs150897,rs150898,rs150899,rs17215211,rs223343,rs223346,rs223347,rs223435,rs223446,rs223447,rs223451,rs223455,rs223459,rs223462,rs223463,rs223464,rs223468,rs223472,rs223473,rs223474,rs223475,rs223476,rs223477,rs223478,rs223479,rs223480,rs223481,rs223482,rs223484,rs223486,rs223497,rs3774987,rs3960788,rs4699049,rs6842179,rs7676765,rs7688014	0.00204143,0.00336241,0.00396487,0.00236037,0.00382326,0.00233885,0.00232196,0.00526589,0.00534979,0.00554589,0.00202084,0.00138796,0.00172815,0.00153313,0.00170426,0.0024004,0.00243967,0.0017048,0.00237792,0.0026278,0.00170933,0.00415686,0.00263268,0.00254696,0.00396513,0.00248544,0.003738,0.00243134,0.0031175,0.00503906,0.00380974,0.00233124,0.00375843,0.00265736,0.00148726,0.00195154,0.00183578,0.00170462,0.00334516,0.0169028	0.127906	0.998277	0.275987	0.501395	0.0825854	0.0298493	0.00934761	TRUE	FALSE	FALSE	FALSE	FALSE	FALSE	FALSE	TRUE	FALSE
eGFR_Mean_INT	qt	Labs	Labs	estimated glomerular filtration rate (eGFR, mean, inv-norm transformed)	4_109693455-109693926	EUR,AFR,EAS	1	1	1	rs7687209	1	109693926	C,T,C	T,C,T	0.6034,0.5552,0.749	-0.0155119,0.00676751,-0.00995321	0.00228866,0.00427364,0.0206318	10.9134,0.94578,0.201	-6.77772146146653,1.5835470465458,-0.482420826103394	ETNPPL	rs7687209	1	1	1	|ABC=1			0	1	0.528653	0.478726	0.931226	6.4741e-09	1	FALSE	FALSE	FALSE	FALSE	FALSE	FALSE	FALSE	FALSE	FALSE
eGFR_Mean_INT	qt	Labs	Labs	estimated glomerular filtration rate (eGFR, mean, inv-norm transformed)	4_115521804-115621944	EUR,AFR,EAS	1	4	0.974407	rs34695716	0.708332	115579441	A,C,A	C,A,C	0.7217,0.6362,0.94147	0.0178541,-0.00766953,0.0270429	0.00249819,0.00441446,0.0381085	12.0515,1.08448,0.320632	7.14681429354853,-1.73736538557377,0.709629085374654	UGT8	rs34695716,rs10049660,rs10008981,rs35182026	0.708332,0.126254,0.110361,0.046088	0.991035	1,1,1,1	|EpiMap=1,|EpiMap=1,|EpiMap=1,|EpiMap=1			0	1	0.395577	0.376354	0.0214474	0.00435168	0.0175399	TRUE	FALSE	FALSE	FALSE	FALSE	FALSE	FALSE	TRUE	FALSE
eGFR_Mean_INT	qt	Labs	Labs	estimated glomerular filtration rate (eGFR, mean, inv-norm transformed)	4_128128545-128317263	EUR,AFR,EAS	1	3	0.980095	rs1992516	0.456171	128158178	C,C,C	T,T,T	0.6372,0.7602,0.91171	-0.0140551,-0.00527279,-0.0323694	0.00232857,0.00497413,0.0315305	8.8012,0.538915,0.516262	-6.03593621836578,-1.0600426607266,-1.0266059846815	INTU	rs1992516,rs4997057,rs12498324	0.456171,0.273376,0.270448	0.999995	1,1,1	|EpiMap=1,|EpiMap=1,|EpiMap=1			0	1	0.269766	0.457844	0.0081733	1.36973e-07	0.000307005	TRUE	FALSE	FALSE	FALSE	FALSE	FALSE	FALSE	TRUE	FALSE
eGFR_Mean_INT	qt	Labs	Labs	estimated glomerular filtration rate (eGFR, mean, inv-norm transformed)	4_144028173-144215346	EUR,AFR,EAS	1	9	0.989659	rs13137565	0.313439	144105698	A,A,A	G,G,G	0.6799,0.8374,0.8194	0.0287568,0.0276844,0.0380936	0.00239991,0.00575544,0.0232545	32.3573,5.8215,0.993973	11.9824493418503,4.81012746201854,1.63811735363048	USP38	rs13137565,rs9998017,rs11100779,rs12640698,rs10155434,rs7673827,rs4285045,rs6856785,rs10434185	0.313439,0.162331,0.140377,0.140156,0.0881312,0.0397741,0.0270651,0.0259117,0.0247069	0.961892	1,1,1,1,1,1,1,1,1	|Promoter=1|ABC=1,|Promoter=1|ABC=1,|ABC=1,|EpiMap=1|ABC=1,|EpiMap=1,|Exon=1,|Exon=1,|Exon=1|EpiMap=1,|ABC=1			0	1	0.999951	0.521826	0.0147657	0.0307102	0.00464112	TRUE	TRUE	FALSE	TRUE	FALSE	FALSE	FALSE	TRUE	TRUE
eGFR_Mean_INT	qt	Labs	Labs	estimated glomerular filtration rate (eGFR, mean, inv-norm transformed)	4_148024671-148047550	EUR,AFR,EAS	1	1	1	rs4835377	1	148039045	G,G,G	A,A,A	0.8141,0.6233,0.626	0.0212501,0.0121916,-0.0146791	0.00287794,0.00438287,0.0184881	12.8129,2.26693,0.36936	7.38378840420579,2.78164764184199,-0.793975584294763	TMEM184C	rs4835377	1	1	1	|ABC=1			0	1	0.582054	0.477968	0.0907793	0.0554617	6.4741e-09	TRUE	FALSE	FALSE	FALSE	FALSE	FALSE	FALSE	TRUE	FALSE
eGFR_Mean_INT	qt	Labs	Labs	estimated glomerular filtration rate (eGFR, mean, inv-norm transformed)	4_148024671-148047550	EUR,AFR,EAS	2	2	0.984879	rs6844319	0.782613	148024671	C,G,C	G,C,G	0.7694,0.5265,0.5347	0.012175,-0.0109622,0.00227994	0.002658,0.0042535,0.0179346	5.33361,2.00174,0.0463168	4.58051166290444,-2.57721876102034,0.12712522163862	TMEM184C	rs6844319	0.782613	0.782613	0.655	|EpiMap=1	rs12513375	0.215399	0.215399	0.999855	0.62915	0.446513	0.0907793	0.0554617	6.4741e-09	TRUE	FALSE	FALSE	FALSE	FALSE	FALSE	FALSE	TRUE	FALSE
eGFR_Mean_INT	qt	Labs	Labs	estimated glomerular filtration rate (eGFR, mean, inv-norm transformed)	4_151164724-151260886	EUR,AFR,EAS	1	5	1	rs7654538	0.319172	151201635	G,A,A	A,G,G	0.5736,0.6657,0.7361	0.0161665,0.00261626,0.0149378	0.00226385,0.00450192,0.0202967	12.0336,0.250925,0.335595	7.14115334496543,0.581143156697587,0.735971857494075	DCLK2	rs7654538,rs7677474,rs7677475,rs11944163,rs35766906	0.319172,0.211518,0.211416,0.185616,0.0462331	0.973955	0.904,1,1,0.882,1	|GTeX_Finemapped=1|EpiMap=1,|GTeX_Finemapped=1,|GTeX_Finemapped=1,|GTeX_Finemapped=1,|GTeX_Finemapped=1			0	1	0.306309	0.375224	0.0249169	0.00501161	0.00622518	TRUE	FALSE	FALSE	FALSE	FALSE	FALSE	FALSE	TRUE	FALSE
eGFR_Mean_INT	qt	Labs	Labs	estimated glomerular filtration rate (eGFR, mean, inv-norm transformed)	4_16863397-16885455	EUR,AFR,EAS	1	11	0.977414	rs10939692	0.236594	16864538	C,C,C	T,T,T	0.5249,0.553,0.8254	-0.0205995,-0.00714555,-0.0108978	0.00224197,0.00427159,0.0235646	19.3982,1.02519,0.191284	-9.18812472959049,-1.67280801762341,-0.462464883766327	LDB2	rs10939692,rs2314213,rs887226,rs11734663,rs11737577,rs12639770,rs4698512,rs10029876,rs7665420,rs7661430,rs12646572	0.236594,0.123599,0.102819,0.0892419,0.0833091,0.0754091,0.0740059,0.0591249,0.0487193,0.0478388,0.0346732	0.975334	1,1,1,1,1,1,1,1,1,1,1	|GTeX_Finemapped=1|EpiMap=1|ABC=1,|GTeX_Finemapped=1|EpiMap=1|ABC=1,|GTeX_Finemapped=1,|GTeX_Finemapped=1|EpiMap=1,|GTeX_Finemapped=1|EpiMap=1,|GTeX_Finemapped=1|EpiMap=1,|GTeX_Finemapped=1|EpiMap=1,|GTeX_Finemapped=1,|GTeX_Finemapped=1,|GTeX_Finemapped=1,|GTeX_Finemapped=1			0	1	0.288732	0.40337	0.00412112	0.00124408	0.00472893	TRUE	FALSE	FALSE	FALSE	FALSE	FALSE	FALSE	TRUE	FALSE
eGFR_Mean_INT	qt	Labs	Labs	estimated glomerular filtration rate (eGFR, mean, inv-norm transformed)	4_1779278-1785738	EUR,AFR,EAS	1	1	1	rs10017927	0.96214	1779278	C,G,C	G,C,G	0.6561,0.5287,0.879	0.0147821,-0.00667381,-0.0245625	0.002357,0.00425453,0.0274301	9.44683,0.932807,0.431162	6.27157403478999,-1.56863625359323,-0.895457909376925	FGFR3	rs10017927	0.96214	0.96214	1	|ABC=1			0	0.999997	0.481432	0.463068	0.0176734	6.4741e-09	6.4741e-09	TRUE	FALSE	FALSE	FALSE	FALSE	FALSE	FALSE	TRUE	FALSE
eGFR_Mean_INT	qt	Labs	Labs	estimated glomerular filtration rate (eGFR, mean, inv-norm transformed)	4_23797000-23813109	EUR,AFR,EAS	1	1	1	rs6821591	1	23797000	T,T,T	C,C,C	0.5278,0.6188,0.6944	-0.0189052,-0.00221513,0.00709832	0.00224266,0.00437274,0.0194193	16.4607,0.212928,0.145866	-8.42981102797571,-0.50657711183377,0.365529138537434	PPARGC1A	rs6821591	1	1	1	|Exon=1			0	1	0.666493	0.486187	6.4741e-09	1	1	TRUE	FALSE	FALSE	FALSE	FALSE	FALSE	FALSE	TRUE	FALSE
eGFR_Mean_INT	qt	Labs	Labs	estimated glomerular filtration rate (eGFR, mean, inv-norm transformed)	4_38607248-38689837	EUR,AFR,EAS	1	6	1	rs337639	0.28004	38607248	G,G,G	A,A,A	0.8042,0.98638,0.627	0.0216495,0.0178253,0.012322	0.00282145,0.0183229,0.0184981	13.7752,0.480655,0.296425	7.67318222899573,0.972842726860923,0.666122466631708	KLF3	rs337639,rs2927270,rs337602,rs1056583,rs337608,rs337609	0.28004,0.176415,0.138912,0.135608,0.130191,0.121403	0.982569	1,1,1,1,1,1	|EpiMap=1|ABC=1,|ABC=1,|ABC=1,|ABC=1,|eQTLGen_Finemapped=1|EpiMap=1,|EpiMap=1			0	1	0.219595	0.343335	0.0400704	0.0403633	0.0401511	TRUE	FALSE	FALSE	FALSE	FALSE	FALSE	FALSE	TRUE	FALSE
eGFR_Mean_INT	qt	Labs	Labs	estimated glomerular filtration rate (eGFR, mean, inv-norm transformed)	4_38607248-38689837	EUR,AFR,EAS	2	5	0.706784	rs2637713	0.332238	38627337	A,A,A	G,G,G	0.8748,0.7247,0.8661	-0.0191695,-0.0172376,0.0106538	0.00338302,0.0047547,0.0262688	7.83616,3.53979,0.164272	-5.66638683779582,-3.62538120175826,0.405568583262273	KLF3	rs2637713,rs168088,rs337645,rs337621,rs4833076	0.332238,0.242218,0.194633,0.175625,0.0172686	0.961983	0.655,1,1,1,1	|EpiMap=1,|EpiMap=1,|EpiMap=1|ABC=1,|ABC=1,|EpiMap=1|ABC=1			0	0.998793	0.983792	0.345825	0.0400704	0.0403633	0.0401511	TRUE	TRUE	FALSE	TRUE	FALSE	FALSE	FALSE	TRUE	TRUE
eGFR_Mean_INT	qt	Labs	Labs	estimated glomerular filtration rate (eGFR, mean, inv-norm transformed)	4_54217607-54378220	EUR,AFR,EAS	1	14	0.963163	rs62325971	0.542576	54238258	T,T,T	C,C,C	0.8688,0.94781,0.8651	-0.0223204,-0.000345625,0.00159255	0.00331615,0.00954885,0.0261864	10.7729,0.0127242,0.0215886	-6.73081736350889,-0.0361954580918121,0.0608159197140501	FIP1L1	rs62325971,rs62325221,rs62325219,rs56007140,rs62325220,rs61015316,rs17082654,rs74553497	0.542576,0.057729,0.0391453,0.0378381,0.0372099,0.0372034,0.0309599,0.0307871	0.813449	1,1,1,1,1,1,1,1	|ABC=1,|Promoter=1,|Promoter=1,|Promoter=1,|Promoter=1,|ABC=1,|Promoter=1|EpiMap=1|ABC=1,|Exon=1|ABC=1	rs199547299,rs58860516,rs60831969,rs62323564,rs62323593,rs6855607	0.0198926,0.0366814,0.0118847,0.0368134,0.0140451,0.0188116	0.138129	1	0.297448	0.377564	0.0118939	0.0297075	0.015124	TRUE	FALSE	FALSE	FALSE	FALSE	FALSE	FALSE	TRUE	FALSE
eGFR_Mean_INT	qt	Labs	Labs	estimated glomerular filtration rate (eGFR, mean, inv-norm transformed)	4_5752856-5817543	EUR,AFR,EAS	1	2	0.873153	rs10027753	0.929626	5788027	C,NA,NA	T,NA,NA	0.97913,NA,NA	-0.0480173,NA,NA	0.00783212,NA,NA	9.05833,NA,NA	-6.13081770963673,NA,NA	EVC	rs10027753,rs28452978	0.929626,0.0574769	0.987103	0.655,1	|EpiMap=1,|Exon=1|Cicero=1			0	0.99936	0.499804	0.499943	0.0963195	0.0276853	0.0275791	TRUE	FALSE	FALSE	FALSE	FALSE	FALSE	FALSE	TRUE	FALSE
eGFR_Mean_INT	qt	Labs	Labs	estimated glomerular filtration rate (eGFR, mean, inv-norm transformed)	4_5752856-5817543	EUR,AFR,EAS	2	2	0.867378	rs2279252	0.785077	5800494	G,NA,G	A,NA,A	0.98807,NA,0.94444	-0.0610163,NA,-0.0653117	0.0103121,NA,0.0390523	8.48423,NA,1.02484	-5.91696162760253,NA,-1.67241622132371	EVC	rs2279252,rs115976359	0.785077,0.214851	0.999928	1,1	|Exon=1|EpiMap=1,|Exon=1			0	0.999905	0.499985	0.515808	0.0963195	0.0276853	0.0275791	TRUE	FALSE	FALSE	FALSE	FALSE	FALSE	FALSE	TRUE	FALSE
eGFR_Mean_INT	qt	Labs	Labs	estimated glomerular filtration rate (eGFR, mean, inv-norm transformed)	4_74002341-74510948	EUR,AFR,EAS	1	2	0.981726	rs17804499	0.708588	74442349	G,NA,NA	C,NA,NA	0.94533,NA,NA	0.0421051,NA,NA	0.00492487,NA,NA	16.9079,NA,NA	8.54948455492226,NA,NA	RASSF6	rs17804499,rs13114291	0.708588,0.291412	1	1,1	|Exon=1,|Promoter=1			0	1	0.5	0.5	0.0170377	0.0294326	0.0142616	TRUE	FALSE	FALSE	FALSE	FALSE	FALSE	FALSE	TRUE	FALSE
eGFR_Mean_INT	qt	Labs	Labs	estimated glomerular filtration rate (eGFR, mean, inv-norm transformed)	4_77365883-77414988	EUR,AFR,EAS	1	1	1	rs4859682	1	77410318	C,C,C	A,A,A	0.5676,0.92284,0.7976	0.0597532,0.0439173,0.0603718	0.00225994,0.00795877,0.0222647	153.325,7.46509,2.17412	26.4401709779906,5.51810141516842,2.71154787623458	SHROOM3	rs4859682	1	1	0.655	|EpiMap=1			0	1	0.999999	0.970488	0.00793805	0.0105741	0.00231128	TRUE	TRUE	TRUE	TRUE	TRUE	TRUE	TRUE	TRUE	TRUE
eGFR_Mean_INT	qt	Labs	Labs	estimated glomerular filtration rate (eGFR, mean, inv-norm transformed)	4_77365883-77414988	EUR,AFR,EAS	2	1	1	rs6532417	0.997435	77405719	G,G,G	T,T,T	0.7286,0.6021,0.7827	-0.0526552,-0.00238469,0.0255504	0.00251774,0.00433894,0.0216914	96.3957,0.234635,0.621903	-20.9136765511927,-0.549601976519611,1.17790460735591	SHROOM3	rs6532417	0.997435	0.997435	1	|ABC=1			0	1	0.1917	0.627404	0.00793805	0.0105741	0.00231128	TRUE	FALSE	FALSE	FALSE	FALSE	FALSE	FALSE	TRUE	FALSE
eGFR_Mean_INT	qt	Labs	Labs	estimated glomerular filtration rate (eGFR, mean, inv-norm transformed)	4_77365883-77414988	EUR,AFR,EAS	3	1	1	rs77134150	0.99812	77405803	C,NA,NA	T,NA,NA	0.98509,NA,NA	0.0734882,NA,NA	0.00923812,NA,NA	14.7464,NA,NA	7.95488692504536,NA,NA	SHROOM3	rs77134150	0.99812	0.99812	1	|ABC=1			0	0.987221	0.497515	0.498757	0.00793805	0.0105741	0.00231128	TRUE	FALSE	FALSE	FALSE	FALSE	FALSE	FALSE	TRUE	FALSE
eGFR_Mean_INT	qt	Labs	Labs	estimated glomerular filtration rate (eGFR, mean, inv-norm transformed)	4_77365883-77414988	EUR,AFR,EAS	4	1	1	rs114217065	0.951595	77373464	A,NA,A	G,NA,G	0.95229,NA,0.991071	-0.0306896,NA,0.0138223	0.00525256,NA,0.0950957	8.28959,NA,0.0533347	-5.84278904001097,NA,0.14535147225374	CCDC158	rs114217065	0.951595	0.951595	1	|GTeX_Finemapped=1			0	0.964819	0.485365	0.245648	0.00793805	0.0105741	0.00231128	TRUE	FALSE	FALSE	FALSE	FALSE	FALSE	FALSE	TRUE	FALSE
eGFR_Mean_INT	qt	Labs	Labs	estimated glomerular filtration rate (eGFR, mean, inv-norm transformed)	4_81157703-81202048	EUR,AFR,EAS	1	3	0.979294	rs13125101	0.713104	81174592	G,G,G	A,A,A	0.7296,0.94705,0.6062	-0.038818,-0.0279907,-0.0504597	0.00252066,0.00948388,0.0183092	52.7855,2.49984,2.23272	-15.3999349376751,-2.95139752928126,-2.7559751381819	FGF5	rs13125101,rs16998073,rs12509595	0.713104,0.204006,0.0828904	1	1,1,1	|GTeX_Finemapped=1|ABC=1,|GTeX_Finemapped=1,|GTeX_Finemapped=1			0	1	0.921884	0.86524	0.00703574	0.0206683	0.0081873	TRUE	TRUE	TRUE	TRUE	TRUE	TRUE	TRUE	TRUE	TRUE
eGFR_Mean_INT	qt	Labs	Labs	estimated glomerular filtration rate (eGFR, mean, inv-norm transformed)	4_99989319-100489319	EUR,AFR,EAS	1	1	1	rs1229984	1	100239319	C,NA,T	T,NA,C	0.97117,NA,0.6974	0.0656611,NA,0.00270239	0.00669099,NA,0.0194733	22.006,NA,0.0507913	9.81336095256457,NA,0.138774116354188	ADH1B	rs1229984	1	1	1	|Exon=1			0	1	0.5	0.254636	0.0382022	0.0444312	0.00900124	TRUE	FALSE	FALSE	FALSE	FALSE	FALSE	FALSE	TRUE	FALSE
eGFR_Mean_INT	qt	Labs	Labs	estimated glomerular filtration rate (eGFR, mean, inv-norm transformed)	4_99989319-100489319	EUR,AFR,EAS	2	1	1	rs2066702	0.9973	100229017	NA,G,NA	NA,A,NA	NA,0.8094,NA	NA,0.0336992,NA	NA,0.00540707,NA	NA,9.33793,NA	NA,6.23243272234315,NA	ADH1B	rs2066702	0.9973	0.9973	1	|Exon=1			0	0.493993	0.999994	0.49657	0.0382022	0.0444312	0.00900124	FALSE	TRUE	FALSE	FALSE	FALSE	FALSE	FALSE	TRUE	FALSE
eGFR_Mean_INT	qt	Labs	Labs	estimated glomerular filtration rate (eGFR, mean, inv-norm transformed)	5_112310396-112399791	EUR,AFR,EAS	1	33	0.794687	rs3857434	0.10084	112365804	A,G,A	G,A,G	0.508,0.91377,0.5863	0.0145882,-0.0185735,0.0121343	0.00223947,0.00756585,0.018164	10.1359,1.85103,0.297476	6.51413057553796,-2.45491253461277,0.66804118035675	MCC	rs3857434,rs9122,rs1549181,rs1363333,rs1057474,rs12517398,rs6869100,rs75105905,rs4705750,rs9784647,rs4705762,rs7731890,rs4075350,rs4599529,rs6893016,rs4705752	0.10084,0.0694561,0.0508999,0.0439562,0.0345519,0.0334384,0.0300196,0.0289137,0.0191705,0.0144151,0.012124,0.0114932,0.0107137,0.0096242,0.00904637,0.00654698	0.48521	1,0.985,1,1,1,1,0.943,1,0.943,1,1,1,0.93,1,1,0.93	|Exon=1,|Exon=1|eQTLGen_Finemapped=1,|Exon=1|GTeX_Finemapped=1,|Exon=1|GTeX_Finemapped=1,|Exon=1|GTeX_Finemapped=1,|GTeX_Finemapped=1,|Exon=1|eQTLGen_Finemapped=1,|Exon=1,|Exon=1|eQTLGen_Finemapped=1,|GTeX_Finemapped=1|eQTLGen_Finemapped=1,|GTeX_Finemapped=1,|GTeX_Finemapped=1,|Exon=1,|GTeX_Finemapped=1,|GTeX_Finemapped=1|ABC=1,|Exon=1	rs12654474,rs13159449,rs13171553,rs13171773,rs13176362,rs13183347,rs13186334,rs13445,rs17312754,rs17372511,rs4334876,rs4705529,rs4705744,rs4705749,rs4778,rs7670,rs7701781	0.00555235,0.0140718,0.00560028,0.0152077,0.006129,0.0138062,0.0809644,0.0173719,0.00505566,0.0322893,0.0055519,0.00969435,0.0208703,0.097335,0.0972292,0.0263142,0.0157373	0.468781	0.999965	0.588969	0.340507	0.0235011	0.00675813	0.00592178	TRUE	FALSE	FALSE	FALSE	FALSE	FALSE	FALSE	TRUE	FALSE
eGFR_Mean_INT	qt	Labs	Labs	estimated glomerular filtration rate (eGFR, mean, inv-norm transformed)	5_136964764-137018758	EUR,AFR,EAS	1	6	0.703006	rs3777376	0.318846	136965249	T,T,T	C,C,C	0.7883,0.92436,0.96528	-0.0168759,-0.00944039,-0.0275941	0.00274066,0.00803173,0.048865	9.13163,0.620078,0.242393	-6.15760437266936,-1.17538687181965,-0.564700706026809	KLHL3	rs3777376,rs11242395,rs55675511,rs56289631,rs3798143	0.318846,0.26661,0.087804,0.0838301,0.0565891	0.813679	1,1,1,1,1	|EpiMap=1|ABC=1,|Exon=1,|EpiMap=1|ABC=1,|GTeX_Finemapped=1,|Promoter=1	rs62375430	0.136963	0.136963	0.999994	0.316963	0.388458	0.00351802	0.00580644	0.0140423	TRUE	FALSE	FALSE	FALSE	FALSE	FALSE	FALSE	TRUE	FALSE
eGFR_Mean_INT	qt	Labs	Labs	estimated glomerular filtration rate (eGFR, mean, inv-norm transformed)	5_141309824-141335498	EUR,AFR,EAS	1	4	0.886389	rs164515	0.706087	141335498	C,C,C	T,T,T	0.7336,0.97731,0.873	0.0210279,-0.0180598,0.00583317	0.00253258,0.0142617,0.0268662	15.9933,0.687398,0.0819093	8.30295587898507,-1.26631467496862,0.217119279987494	PCDH12	rs164515	0.706087	0.706087	0.93	|Exon=1	rs164514,rs351259,rs351260	0.119487,0.0965703,0.0778565	0.293914	1	0.291117	0.350538	0.264198	0.000415732	0.0203044	FALSE	FALSE	FALSE	FALSE	FALSE	FALSE	FALSE	FALSE	FALSE
eGFR_Mean_INT	qt	Labs	Labs	estimated glomerular filtration rate (eGFR, mean, inv-norm transformed)	5_153335137-153493928	EUR,AFR,EAS	1	27	0.945114	rs378267	0.0639154	153367296	A,G,A	G,A,G	0.6173,0.5764,0.7312	-0.018606,0.004486,-0.0281556	0.00230347,0.00429799,0.0201782	15.1793,0.527823,0.78805	-8.0773789109474,1.04374370345208,-1.39534745418323	FAM114A2	rs378267,rs2351022,rs2560059,rs56025158,rs1978856,rs34536648,rs689799,rs2118661,rs2118660,rs816005,rs816031,rs816028,rs1057772,rs707178,rs2053310,rs816024,rs2560060,rs10477090	0.0639154,0.0607078,0.053655,0.0535463,0.0500895,0.0481569,0.0455993,0.0450721,0.0439522,0.0265413,0.0257557,0.0243024,0.0212274,0.021182,0.0207461,0.0207254,0.0186076,0.0137577	0.65754	1,1,1,1,1,1,1,1,1,0.962,1,0.914,1,1,1,1,0.828,1	|eQTLGen_Finemapped=1,|eQTLGen_Finemapped=1,|eQTLGen_Finemapped=1,|Exon=1|eQTLGen_Finemapped=1,|eQTLGen_Finemapped=1,|eQTLGen_Finemapped=1,|eQTLGen_Finemapped=1,|eQTLGen_Finemapped=1,|eQTLGen_Finemapped=1,|eQTLGen_Finemapped=1,|eQTLGen_Finemapped=1,|eQTLGen_Finemapped=1|ABC=0.500,|Exon=1,|Exon=1,|Exon=1,|ABC=1,|EpiMap=1|ABC=0.500,|eQTLGen_Finemapped=1	rs10038905,rs1347798,rs1382278,rs453034,rs478020,rs689715,rs707181,rs816009,rs920310	0.0586231,0.0612631,0.0212584,0.0263719,0.0500179,0.0158423,0.0175212,0.0153431,0.0280044	0.294245	1	0.406607	0.384226	0.0198023	0.00426055	0.00285534	TRUE	FALSE	FALSE	FALSE	FALSE	FALSE	FALSE	TRUE	FALSE
eGFR_Mean_INT	qt	Labs	Labs	estimated glomerular filtration rate (eGFR, mean, inv-norm transformed)	5_175657927-175793717	EUR,AFR,EAS	1	15	0.981132	rs10476189	0.122696	175711811	G,G,G	A,A,A	0.7614,0.7262,0.6677	0.0208344,0.0106664,-0.026307	0.00262675,0.00476278,0.0189915	14.6649,1.59995,0.779917	7.93162653469116,2.23953237394967,-1.38519864149751	ARL10	rs10476189,rs3815898,rs4868626,rs6898742,rs4868627,rs7710784,rs10056467	0.122696,0.0615289,0.0519997,0.038817,0.0350256,0.0350256,0.0335272	0.37862	1,1,1,1,1,1,1	|GTeX_Finemapped=1,|Promoter=1|ABC=1,|GTeX_Finemapped=1,|GTeX_Finemapped=1,|GTeX_Finemapped=1,|GTeX_Finemapped=1,|GTeX_Finemapped=1	rs10052522,rs11743673,rs2278229,rs4045533,rs409744,rs428494,rs4868630,rs74757059	0.097926,0.0943911,0.0356738,0.0986557,0.085052,0.0570815,0.0666567,0.038817	0.574254	1	0.684071	0.443473	0.0106967	0.00413859	0.00199455	TRUE	FALSE	FALSE	FALSE	FALSE	FALSE	FALSE	TRUE	FALSE
eGFR_Mean_INT	qt	Labs	Labs	estimated glomerular filtration rate (eGFR, mean, inv-norm transformed)	5_176782218-176824137	EUR,AFR,EAS	1	1	1	rs3812036	0.968964	176813404	C,C,C	T,T,T	0.7356,0.94856,0.8512	0.0566076,0.0340057,0.0592909	0.00253869,0.00961441,0.0251361	109.413,3.39278,1.73674	22.2979568202498,3.53695130538431,2.35879472153596	SLC34A1	rs3812036	0.968964	0.968964	1	|Exon=1			0	1	0.980335	0.935089	0.0966437	0.00493524	0.0368285	TRUE	TRUE	TRUE	TRUE	TRUE	TRUE	TRUE	TRUE	TRUE
eGFR_Mean_INT	qt	Labs	Labs	estimated glomerular filtration rate (eGFR, mean, inv-norm transformed)	5_176782218-176824137	EUR,AFR,EAS	2	7	0.99332	rs3812035	0.35877	176817143	G,G,G	T,T,T	0.669,0.8185,0.7857	0.0520653,0.0165761,0.026844	0.00237921,0.00551008,0.0218009	105.427,2.58056,0.66114	21.8834403016127,3.00832292816075,1.23132531225775	SLC34A1	rs3812035,rs6420094,rs6556316,rs6420095,rs6862195,rs6556314,rs55785724	0.35877,0.281244,0.151613,0.0608095,0.0489161,0.0478466,0.0256441	0.974843	1,0.974,1,0.798,1,1,0.99	|Exon=1|GTeX_Finemapped=1|ABC=1,|Promoter=1|GTeX_Finemapped=1|ABC=1,|GTeX_Finemapped=1,|GTeX_Finemapped=1,|GTeX_Finemapped=1,|GTeX_Finemapped=1,|Promoter=1|ABC=1			0	1	0.613479	0.288601	0.0966437	0.00493524	0.0368285	TRUE	FALSE	FALSE	FALSE	FALSE	FALSE	FALSE	TRUE	FALSE
eGFR_Mean_INT	qt	Labs	Labs	estimated glomerular filtration rate (eGFR, mean, inv-norm transformed)	5_176782218-176824137	EUR,AFR,EAS	3	2	0.993683	rs10051765	0.850036	176799992	T,C,T	C,T,C	0.66,0.534,0.7629	0.0452094,-0.0104484,0.0136272	0.00236347,0.00425737,0.0210337	80.8343,1.85015,0.286453	19.1284001912442,-2.45419120254993,0.647874601235161	RGS14	rs10051765,rs56235845	0.850036,0.148743	0.998779	1,0.98	|GTeX_Finemapped=1|ABC=1,|Exon=1			0	1	0.869039	0.322937	0.0966437	0.00493524	0.0368285	TRUE	TRUE	FALSE	TRUE	FALSE	FALSE	FALSE	TRUE	TRUE
eGFR_Mean_INT	qt	Labs	Labs	estimated glomerular filtration rate (eGFR, mean, inv-norm transformed)	5_34500013-34516143	EUR,AFR,EAS	1	3	1	rs1371810	0.388645	34503352	C,C,C	T,T,T	0.5119,0.8207,0.6399	0.0247207,0.0194562,0.018387	0.00223982,0.00553634,0.0186358	27.5958,3.35558,0.489706	11.0369136805636,3.51427116109199,0.986649352321875	TTC23L	rs1371810,rs11745300	0.388645,0.25161	0.640255	1,1	|ABC=1,|ABC=1	rs13157326	0.352046	0.352046	1	0.971319	0.423816	0.00792381	0.00602183	0.00625835	TRUE	TRUE	FALSE	TRUE	FALSE	FALSE	FALSE	TRUE	TRUE
eGFR_Mean_INT	qt	Labs	Labs	estimated glomerular filtration rate (eGFR, mean, inv-norm transformed)	5_39355648-39423907	EUR,AFR,EAS	1	1	1	rs11959928	0.979501	39397132	T,T,T	A,A,A	0.5487,0.7133,0.8264	0.034194,0.0283771,0.0354943	0.00224989,0.0046963,0.0236181	51.439,8.81875,0.876543	15.1980763503994,6.04243766369269,1.50284315842511	DAB2	rs11959928	0.979501	0.979501	1	|EpiMap=1			0	1	0.999996	0.594957	0.0266928	0.0167406	0.0103331	TRUE	TRUE	FALSE	TRUE	FALSE	FALSE	FALSE	TRUE	TRUE
eGFR_Mean_INT	qt	Labs	Labs	estimated glomerular filtration rate (eGFR, mean, inv-norm transformed)	5_53292390-53310139	EUR,AFR,EAS	1	1	1	rs79510537	0.99996	53294517	C,C,NA	T,T,NA	0.93837,0.98033,NA	-0.0315166,-0.0390971,NA	0.00465562,0.0152939,NA	10.8889,1.97566,NA	-6.76958170984745,-2.55638522548206,NA	NDUFS4	rs79510537	0.99996	0.99996	1	|ABC=1			0	0.999815	0.758324	0.499998	0.000169142	6.4741e-09	0.0281829	TRUE	FALSE	FALSE	FALSE	FALSE	FALSE	FALSE	TRUE	FALSE
eGFR_Mean_INT	qt	Labs	Labs	estimated glomerular filtration rate (eGFR, mean, inv-norm transformed)	5_53292390-53310139	EUR,AFR,EAS	2	1	1	rs3776712	0.997339	53304179	T,T,T	C,C,C	0.7127,0.6785,0.5417	-0.0137537,-0.00789689,-0.00293029	0.00247423,0.00454716,0.017954	7.56594,1.08383,0.060305	-5.55877990324263,-1.73666420359081,-0.163210983624819	FST	rs3776712	0.997339	0.997339	1	|EpiMap=1			0	0.99331	0.600308	0.485952	0.000169142	6.4741e-09	0.0281829	TRUE	FALSE	FALSE	FALSE	FALSE	FALSE	FALSE	TRUE	FALSE
eGFR_Mean_INT	qt	Labs	Labs	estimated glomerular filtration rate (eGFR, mean, inv-norm transformed)	5_672008-745669	EUR,AFR,EAS	1	2	0.969631	rs399277	0.836915	694205	G,G,G	A,A,A	0.7197,0.96067,0.6498	0.0388614,-0.0227733,-0.0137537	0.00249272,0.0109259,0.0187528	54.0696,1.43029,0.334137	15.5899579575724,-2.084340878097,-0.733421142442729	TPPP	rs399277,rs454190	0.836915,0.162817	0.999732	1,1	|Promoter=1|ABC=1,|Promoter=1|ABC=1			0	1	0.682239	0.49063	0.16474	0.0668765	0.0397564	FALSE	FALSE	FALSE	FALSE	FALSE	FALSE	FALSE	FALSE	FALSE
eGFR_Mean_INT	qt	Labs	Labs	estimated glomerular filtration rate (eGFR, mean, inv-norm transformed)	5_672008-745669	EUR,AFR,EAS	2	1	1	rs2455362	0.999793	675597	A,G,A	G,A,G	0.6382,0.5893,0.5417	-0.0252586,-0.00941493,-0.0163307	0.00232996,0.00431693,0.017954	26.6565,1.53479,0.440047	-10.8407869662999,-2.18093181960328,-0.90958560766403	TPPP	rs2455362	0.999793	0.999793	1	|EpiMap=1			0	1	0.473142	0.531759	0.16474	0.0668765	0.0397564	FALSE	FALSE	FALSE	FALSE	FALSE	FALSE	FALSE	FALSE	FALSE
eGFR_Mean_INT	qt	Labs	Labs	estimated glomerular filtration rate (eGFR, mean, inv-norm transformed)	5_672008-745669	EUR,AFR,EAS	3	2	1	rs528409687	0.482061	676940	T,C,T	C,T,C	0.96123,0.612,0.96925	-0.0298475,-0.00252412,0.0466853	0.00579961,0.00435827,0.0518172	6.57604,0.249891,0.434614	-5.14646674517769,-0.579156408391403,0.900961456813568	TPPP	rs528409687,rs540502956	0.482061,0.482061	0.964122	1,1	|EpiMap=1,|EpiMap=1			0	0.978275	0.2164	0.422014	0.16474	0.0668765	0.0397564	FALSE	FALSE	FALSE	FALSE	FALSE	FALSE	FALSE	FALSE	FALSE
eGFR_Mean_INT	qt	Labs	Labs	estimated glomerular filtration rate (eGFR, mean, inv-norm transformed)	5_672008-745669	EUR,AFR,EAS	4	6	0.727695	rs2561589	0.454022	712880	C,T,NA	T,C,NA	0.5278,0.618,NA	-0.0234289,0.00917079,NA	0.00224266,0.00437099,NA	24.8201,1.44496,NA	-10.4469246341398,2.09810363327301,NA	TPPP	rs2561589,rs2652411,rs1709562,rs1913581,rs140230155,rs144408651	0.454022,0.454022,0.0120453,0.0113822,0.0098884,0.0098884	0.951248	1,1,1,1,1,1	|GTeX_Finemapped=1,|GTeX_Finemapped=1,|GTeX_Finemapped=1,|GTeX_Finemapped=1,|ABC=1,|ABC=1			0	0.946115	0.667621	0.498879	0.16474	0.0668765	0.0397564	FALSE	FALSE	FALSE	FALSE	FALSE	FALSE	FALSE	FALSE	FALSE
eGFR_Mean_INT	qt	Labs	Labs	estimated glomerular filtration rate (eGFR, mean, inv-norm transformed)	5_67745211-67755706	EUR,AFR,EAS	1	1	1	rs72759876	0.999966	67746529	A,A,NA	G,G,NA	0.91849,0.90772,NA	0.0241167,0.0138684,NA	0.00409183,0.00733797,NA	8.42333,1.23088,NA	5.89386655848361,1.88995049039448,NA	PIK3R1	rs72759876	0.999966	0.999966	1	|ABC=1			0	0.999912	0.591217	0.499993	0.011736	0.0149222	6.4741e-09	TRUE	FALSE	FALSE	FALSE	FALSE	FALSE	FALSE	TRUE	FALSE
eGFR_Mean_INT	qt	Labs	Labs	estimated glomerular filtration rate (eGFR, mean, inv-norm transformed)	5_67745211-67755706	EUR,AFR,EAS	2	3	0.607741	rs36298	0.873672	67752511	T,T,T	C,C,C	0.6501,0.8026,0.7688	-0.0136397,-0.00279302,-0.0205157	0.00234746,0.00533559,0.0212185	8.20534,0.22138,0.476769	-5.8104078450751,-0.523469756859129,-0.966877960270519	PIK3R1	rs36298,rs853806,rs853805	0.873672,0.0645037,0.0310516	0.969227	1,1,1	|ABC=1,|ABC=1,|ABC=1			0	0.994604	0.329132	0.462006	0.011736	0.0149222	6.4741e-09	TRUE	FALSE	FALSE	FALSE	FALSE	FALSE	FALSE	TRUE	FALSE
eGFR_Mean_INT	qt	Labs	Labs	estimated glomerular filtration rate (eGFR, mean, inv-norm transformed)	5_92041528-92054312	EUR,AFR,EAS	1	4	0.99386	rs2431368	0.319066	92051966	C,C,C	G,G,G	0.5527,0.7738,0.621	-0.0154851,-0.00985206,-0.0345458	0.00225173,0.00507627,0.0184395	11.2137,1.28165,1.21464	-6.96848906604809,-0.478348232308668,-1.3984544049459	NR2F1-AS1	rs10223255,rs194495,rs258951	0.310732,0.202546,0.167656	0.680934	1,1,1	|GTeX_Finemapped=1,|GTeX_Finemapped=1,|GTeX_Finemapped=1	rs2431368	0.319066	0.319066	1	0.33779	0.353699	0.000517986	6.4741e-09	0.0270227	TRUE	FALSE	FALSE	FALSE	FALSE	FALSE	FALSE	TRUE	FALSE
eGFR_Mean_INT	qt	Labs	Labs	estimated glomerular filtration rate (eGFR, mean, inv-norm transformed)	6_108019853-108036482	EUR,AFR,EAS	1	17	0.995366	rs1728131	0.0700889	108035087	G,G,G	A,A,A	0.7326,0.7821,0.6806	0.0172104,0.0102891,0.00796953	0.00252957,0.00514453,0.0191867	10.9915,1.34199,0.168851	6.80368600196871,2.00000777524866,0.415367415970438	SCML4	rs1728131,rs1728125,rs1728133,rs1728126,rs1739864,rs1728122,rs1739862,rs1728124,rs1728123,rs1629910,rs1739866,rs1629005,rs1629067,rs1739861,rs1728130,rs1623884,rs1624055	0.0700889,0.0687687,0.0687455,0.0671082,0.0664938,0.0653604,0.0651097,0.0639701,0.06367,0.0624931,0.0615228,0.0608619,0.0602298,0.059744,0.026462,0.0144858,0.0142314	0.959346	1,1,1,1,1,1,1,1,1,1,1,1,1,1,1,1,1	|EpiMap=1,|EpiMap=1,|EpiMap=1,|EpiMap=1,|EpiMap=1,|EpiMap=1,|EpiMap=1,|EpiMap=1,|EpiMap=1,|EpiMap=1,|EpiMap=1,|EpiMap=1,|EpiMap=1,|EpiMap=1,|EpiMap=1,|EpiMap=1,|EpiMap=1			0	1	0.607839	0.41768	0.0112534	0.00308732	0.0016695	TRUE	FALSE	FALSE	FALSE	FALSE	FALSE	FALSE	TRUE	FALSE
eGFR_Mean_INT	qt	Labs	Labs	estimated glomerular filtration rate (eGFR, mean, inv-norm transformed)	6_108861264-108994161	EUR,AFR,EAS	1	11	0.774483	rs1536057	0.749747	108885623	C,C,C	T,T,T	0.6799,0.5794,0.7897	-0.0153226,-0.00981777,-0.0266781	0.00239991,0.00430211,0.0219515	9.76506,1.64812,0.64928	-6.38465609127009,-2.28208251299944,-1.21532013757602	FOXO3	rs1536057,rs2802295,rs2802292,rs2802290,rs2802288,rs9400239,rs2764261,rs2253310	0.749747,0.0292946,0.0219617,0.0177861,0.0164747,0.0160633,0.0115987,0.0115589	0.874485	1,1,0.817,1,1,0.931,1,1	|ABC=1,|GTeX_Finemapped=1,|GTeX_Finemapped=1|ABC=1,|GTeX_Finemapped=1|EpiMap=1,|GTeX_Finemapped=1|EpiMap=1|ABC=1,|Exon=1|ABC=1,|GTeX_Finemapped=1|EpiMap=1,|GTeX_Finemapped=1	rs10457180,rs2022464,rs4946932	0.0113178,0.0395636,0.0272291	0.0781105	1	0.783897	0.379664	0.0279549	0.0445685	0.00215917	TRUE	FALSE	FALSE	FALSE	FALSE	FALSE	FALSE	TRUE	FALSE
eGFR_Mean_INT	qt	Labs	Labs	estimated glomerular filtration rate (eGFR, mean, inv-norm transformed)	6_112504240-112522852	EUR,AFR,EAS	1	1	1	rs11757455	0.99996	112522852	G,NA,NA	A,NA,NA	0.94036,NA,NA	-0.0334241,NA,NA	0.00472764,NA,NA	11.8096,NA,NA	-7.06993341286562,NA,NA	LAMA4	rs11757455	0.99996	0.99996	1	|Exon=1			0	1	0.5	0.5	0.00271628	0.00331172	0.00358715	TRUE	FALSE	FALSE	FALSE	FALSE	FALSE	FALSE	TRUE	FALSE
eGFR_Mean_INT	qt	Labs	Labs	estimated glomerular filtration rate (eGFR, mean, inv-norm transformed)	6_130349119-130420941	EUR,AFR,EAS	1	1	1	rs6569648	0.98422	130349119	T,T,T	C,C,C	0.7763,0.98941,0.94742	0.0268666,0.0494494,-0.0575278	0.00268666,0.0207477,0.0400805	22.817,1.76562,0.82045	10,2.3833677949845,-1.43530644577787	L3MBTL3	rs6569648	0.98422	0.98422	1	|GTeX_Finemapped=1|eQTLGen_Finemapped=1|ABC=1|Cicero=1			0	0.999975	0.813299	0.533977	0.050411	0.00190509	0.0114467	TRUE	TRUE	FALSE	TRUE	FALSE	FALSE	FALSE	TRUE	TRUE
eGFR_Mean_INT	qt	Labs	Labs	estimated glomerular filtration rate (eGFR, mean, inv-norm transformed)	6_130349119-130420941	EUR,AFR,EAS	2	3	0.997193	rs9388768	0.606373	130374102	A,C,A	C,A,C	0.6461,0.8858,0.7599	0.0204836,-0.0150516,-0.00543946	0.00234137,0.00667736,0.0209431	17.6653,1.61639,0.0995918	8.74855319748694,-2.25412438448728,-0.25972563756082	L3MBTL3	rs9388768,rs7761063,rs9402214	0.606373,0.294649,0.0939576	0.99498	1,1,1	|Exon=1|eQTLGen_Finemapped=1,|GTeX_Finemapped=1|eQTLGen_Finemapped=1,|GTeX_Finemapped=1			0	0.999999	0.52569	0.355132	0.050411	0.00190509	0.0114467	TRUE	FALSE	FALSE	FALSE	FALSE	FALSE	FALSE	TRUE	FALSE
eGFR_Mean_INT	qt	Labs	Labs	estimated glomerular filtration rate (eGFR, mean, inv-norm transformed)	6_131814520-131882571	EUR,AFR,EAS	1	3	0.974403	rs2608912	0.774446	131869783	T,T,T	C,C,C	0.7763,0.5915,0.6935	0.0267306,0.0101637,0.036737	0.00268666,0.00432048,0.0194033	22.5956,1.72931,1.23423	9.94937952699635,2.35244695033885,1.89333773121067	ARG1	rs2608912,rs2749933,rs2781647	0.774446,0.126023,0.0995286	0.999998	1,1,1	|ABC=1,|ABC=1,|EpiMap=1			0	1	0.95931	0.630177	0.00495519	0.000303527	0.00278287	TRUE	TRUE	FALSE	TRUE	FALSE	FALSE	FALSE	TRUE	TRUE
eGFR_Mean_INT	qt	Labs	Labs	estimated glomerular filtration rate (eGFR, mean, inv-norm transformed)	6_131814520-131882571	EUR,AFR,EAS	2	1	1	rs189323855	1	131826880	NA,C,NA	NA,T,NA	NA,0.941,NA	NA,0.058479,NA	NA,0.00901332,NA	NA,10.0608,NA	NA,6.48806433145611,NA	MED23	rs189323855	1	1	1	|ABC=1			0	0.5	1	0.5	0.00495519	0.000303527	0.00278287	FALSE	TRUE	FALSE	FALSE	FALSE	FALSE	FALSE	TRUE	FALSE
eGFR_Mean_INT	qt	Labs	Labs	estimated glomerular filtration rate (eGFR, mean, inv-norm transformed)	6_131814520-131882571	EUR,AFR,EAS	3	1	1	rs74755701	0.999992	131869914	A,A,NA	T,T,NA	0.93539,0.98865,NA	-0.0291144,-0.0698373,NA	0.00455422,0.0200487,NA	9.78822,3.30529,NA	-6.39284004725288,-3.48338296248635,NA	ARG1	rs74755701	0.999992	0.999992	1	|ABC=1			0	0.99992	0.938441	0.499996	0.00495519	0.000303527	0.00278287	TRUE	TRUE	FALSE	TRUE	FALSE	FALSE	FALSE	TRUE	TRUE
eGFR_Mean_INT	qt	Labs	Labs	estimated glomerular filtration rate (eGFR, mean, inv-norm transformed)	6_133794037-133856757	EUR,AFR,EAS	1	1	1	rs3734279	0.999883	133849966	C,C,T	T,T,C	0.5984,0.7973,0.6855	-0.0115364,-0.00298915,-0.000740982	0.00228385,0.00528284,0.0192664	6.35766,0.242973,0.0135323	-5.05129496245375,-0.56582254999205,-0.0384598056720508	EYA4	rs3734279	0.999883	0.999883	1	|Exon=1			0	0.999998	0.619876	0.407349	0.0104281	0.00137847	0.0041479	TRUE	FALSE	FALSE	FALSE	FALSE	FALSE	FALSE	TRUE	FALSE
eGFR_Mean_INT	qt	Labs	Labs	estimated glomerular filtration rate (eGFR, mean, inv-norm transformed)	6_154864125-154884397	EUR,AFR,EAS	1	2	0.918729	rs17085526	0.850132	154876504	G,A,G	A,G,A	0.6799,0.652,0.625	-0.0207006,0.00935363,-0.00836429	0.00239991,0.00445853,0.0184782	17.1953,1.44475,0.186556	-8.62557345900471,2.09791792362057,-0.452657185223669	CNKSR3	rs17085526,rs6925881	0.850132,0.147921	0.998053	1,1	|EpiMap=1|ABC=1,|EpiMap=1|ABC=1			0	0.999991	0.380124	0.368486	0.102316	0.00247026	0.0103709	FALSE	FALSE	FALSE	FALSE	FALSE	FALSE	FALSE	FALSE	FALSE
eGFR_Mean_INT	qt	Labs	Labs	estimated glomerular filtration rate (eGFR, mean, inv-norm transformed)	6_154864125-154884397	EUR,AFR,EAS	2	7	0.988174	rs17539432	0.333934	154876414	G,G,G	C,C,C	0.835,0.8517,0.8532	-0.0237376,-0.0188997,-0.0206874	0.00301631,0.00597574,0.025277	14.4493,2.80606,0.383931	-7.86974813596746,-3.16273800399616,-0.818427819757091	CNKSR3	rs17539432,rs62434165,rs57887580,rs17085528,rs59388222,rs58590026,rs59661885	0.333934,0.152597,0.132316,0.122896,0.120538,0.0816604,0.0526347	0.996576	1,1,1,1,1,1,1	|EpiMap=1|ABC=1,|eQTLGen_Finemapped=1|EpiMap=1,|EpiMap=1,|eQTLGen_Finemapped=1|EpiMap=1|ABC=1,|EpiMap=1,|EpiMap=1,|eQTLGen_Finemapped=1|EpiMap=1|ABC=1			0	0.989929	0.683365	0.387369	0.102316	0.00247026	0.0103709	FALSE	FALSE	FALSE	FALSE	FALSE	FALSE	FALSE	FALSE	FALSE
eGFR_Mean_INT	qt	Labs	Labs	estimated glomerular filtration rate (eGFR, mean, inv-norm transformed)	6_160628053-160676216	EUR,AFR,EAS	1	1	1	rs3798156	0.993945	160676216	C,C,C	T,T,T	0.8738,0.90166,0.9127	0.0666694,0.0606679,0.0124551	0.00337151,0.00713212,0.0316915	86.3051,16.7457,0.158445	19.7743444332065,8.5062926591252,0.39301074420586	SLC22A2	rs3798156	0.993945	0.993945	1	|EpiMap=1|ABC=1			0	0.976319	0.999998	0.430962	0.0656075	0.00369266	0.000781305	TRUE	TRUE	FALSE	TRUE	FALSE	FALSE	FALSE	TRUE	TRUE
eGFR_Mean_INT	qt	Labs	Labs	estimated glomerular filtration rate (eGFR, mean, inv-norm transformed)	6_160628053-160676216	EUR,AFR,EAS	2	1	1	rs316019	0.990514	160670282	C,C,C	A,A,A	0.8897,0.8147,0.8641	-0.05327,-0.0444551,0.00236364	0.00357397,0.00546599,0.0261049	49.5145,15.3782,0.0325199	-14.9049936065496,-8.13303719911672,0.0905439208730928	SLC22A2	rs316019	0.990514	0.990514	1	|Exon=1			0	1	1	0.429475	0.0656075	0.00369266	0.000781305	TRUE	TRUE	FALSE	TRUE	FALSE	FALSE	FALSE	TRUE	TRUE
eGFR_Mean_INT	qt	Labs	Labs	estimated glomerular filtration rate (eGFR, mean, inv-norm transformed)	6_160628053-160676216	EUR,AFR,EAS	3	2	1	rs316000	0.865053	160642528	A,A,A	G,G,G	0.7724,0.5756,0.8254	0.0216524,0.0191735,0.021121	0.00267026,0.00429692,0.0235646	15.2912,5.09074,0.431691	8.10872349509037,4.46214963276021,0.896302080239003	SLC22A3	rs316000,rs316001	0.865053,0.132591	0.997644	1,1	|ABC=1,|EpiMap=1|ABC=1			0	1	0.880614	0.471487	0.0656075	0.00369266	0.000781305	TRUE	TRUE	FALSE	TRUE	FALSE	FALSE	FALSE	TRUE	TRUE
eGFR_Mean_INT	qt	Labs	Labs	estimated glomerular filtration rate (eGFR, mean, inv-norm transformed)	6_22109189-22144059	EUR,AFR,EAS	1	3	0.730443	rs6905441	0.486608	22113027	T,C,C	C,T,T	0.5795,0.8048,0.6518	0.0151538,0.00710766,0.0168272	0.00226804,0.00535823,0.0187777	10.6261,0.733589,0.431582	6.68145182624645,1.32649401014887,0.896126788690841	SOX4	rs6905441,rs9295534,rs9358492	0.486608,0.448352,0.0463759	0.981336	1,1,1	|ABC=1,|ABC=1,|EpiMap=1			0	0.999997	0.392868	0.44798	0.000249758	2.58841e-05	0.000481617	TRUE	FALSE	FALSE	FALSE	FALSE	FALSE	FALSE	TRUE	FALSE
eGFR_Mean_INT	qt	Labs	Labs	estimated glomerular filtration rate (eGFR, mean, inv-norm transformed)	6_24317533-24322287	EUR,AFR,EAS	1	2	1	rs7740390	0.535205	24320572	T,T,T	A,A,A	0.835,0.6687,0.992063	0.0220767,0.00247244,0.0643538	0.00301631,0.0045121,0.100813	12.6027,0.233795,0.281293	7.31910844707606,0.547957713703154,0.638348228899051	DCDC2	rs7740390,rs34643396	0.535205,0.462404	0.997609	1,1	|GTeX_Finemapped=1,|GTeX_Finemapped=1			0	1	0.471262	0.462463	0.0524797	6.4741e-09	0.000502472	TRUE	FALSE	FALSE	FALSE	FALSE	FALSE	FALSE	TRUE	FALSE
eGFR_Mean_INT	qt	Labs	Labs	estimated glomerular filtration rate (eGFR, mean, inv-norm transformed)	6_24317533-24322287	EUR,AFR,EAS	2	4	0.716865	rs6926356	0.344227	24317533	T,T,NA	G,G,NA	0.90755,0.7436,NA	0.0140969,-0.000740675,NA	0.0038652,0.00486381,NA	3.57647,0.056029,NA	3.64713339542585,-0.152282881115833,NA	DCDC2	rs6926356,rs11966126,rs7740390,rs34643396	0.344227,0.284412,0.18771,0.183651	1	1,1,1,1	|GTeX_Finemapped=1,|GTeX_Finemapped=1|EpiMap=1,|GTeX_Finemapped=1,|GTeX_Finemapped=1			0	0.173091	0.469144	0.471813	0.0524797	6.4741e-09	0.000502472	FALSE	FALSE	FALSE	FALSE	FALSE	FALSE	FALSE	FALSE	FALSE
eGFR_Mean_INT	qt	Labs	Labs	estimated glomerular filtration rate (eGFR, mean, inv-norm transformed)	6_31232543-31273152	EUR,AFR,EAS	1	1	1	rs2844594	0.964635	31258393	G,G,G	A,A,A	0.825,0.854,0.8889	-0.0239935,-0.0226115,-0.0226184	0.00294656,0.00601451,0.0284663	15.4135,3.7689,0.369709	-8.14288526281494,-3.75949162940954,-0.794567611526612	MSH5	rs2844594	0.964635	0.964635	1	|GTeX_Finemapped=1			0	1	0.987911	0.281736	0.0523018	0.0117691	0.0101986	TRUE	TRUE	FALSE	TRUE	FALSE	FALSE	FALSE	TRUE	TRUE
eGFR_Mean_INT	qt	Labs	Labs	estimated glomerular filtration rate (eGFR, mean, inv-norm transformed)	6_32450249-32612114	EUR,AFR,EAS	1	3	1	rs9271749	0.35939	32593836	C,C,C	T,T,T	0.5994,0.7625,0.5992	-0.0138539,-0.00928416,0.00748027	0.00228479,0.00499061,0.0182543	8.87558,1.20177,0.166237	-6.0635331912342,-1.86032569164892,0.409781257018894	HLA-DOB	rs9271749,rs9271750,rs9271748	0.35939,0.35939,0.28044	0.99922	1,1,1	|Cicero=1,|Cicero=1,|Cicero=1			0	1	0.183041	0.364614	0.261179	0.0691812	0.0379018	FALSE	FALSE	FALSE	FALSE	FALSE	FALSE	FALSE	FALSE	FALSE
eGFR_Mean_INT	qt	Labs	Labs	estimated glomerular filtration rate (eGFR, mean, inv-norm transformed)	6_32450249-32612114	EUR,AFR,EAS	2	1	1	rs559757855	1	32522285	T,T,T	C,C,C	0.5924,0.7126,0.5992	-0.0137823,-0.018435,0.00382553	0.00227843,0.00469288,0.0182543	8.83645,4.06779,0.0788318	-6.04903376447817,-3.92829136905269,0.209568704360069	HLA-DRB1	rs559757855	1	1	1	|EpiMap=1			0	1	0.999701	0.291812	0.261179	0.0691812	0.0379018	FALSE	TRUE	FALSE	FALSE	FALSE	FALSE	FALSE	TRUE	FALSE
eGFR_Mean_INT	qt	Labs	Labs	estimated glomerular filtration rate (eGFR, mean, inv-norm transformed)	6_32450249-32612114	EUR,AFR,EAS	3	5	0.892102	rs9272363	0.786868	32604585	A,A,A	T,T,T	0.8141,0.8858,0.6925	-0.0183063,-0.0195596,0.0278575	0.00287794,0.00667736,0.0193857	9.6977,2.46878,0.821844	-6.36090397993009,-2.92924149663939,1.43701284967786	HLA-DQA1	rs9272363,rs9272385,rs9272353,rs9272466,rs9272390	0.786868,0.0603076,0.0363696,0.0346838,0.0329338	0.951163	0.981,1,0.972,1,1	|Promoter=1,|Promoter=1,|Promoter=1,|Promoter=1|Cicero=1,|Promoter=1			0	1	0.891397	0.892377	0.261179	0.0691812	0.0379018	FALSE	TRUE	TRUE	FALSE	FALSE	TRUE	FALSE	TRUE	TRUE
eGFR_Mean_INT	qt	Labs	Labs	estimated glomerular filtration rate (eGFR, mean, inv-norm transformed)	6_32450249-32612114	EUR,AFR,EAS	4	1	1	rs72853925	1	32508330	A,G,A	G,A,G	0.5239,0.5507,0.6081	0.0160167,-0.0135536,0.00449514	0.00224175,0.00426953,0.0183248	12.0449,2.82363,0.0935457	7.14473067915691,-3.17449461650346,0.245303632236095	HLA-DRA	rs72853925	1	1	1	|GTeX_Finemapped=1			0	1	0.987738	0.286895	0.261179	0.0691812	0.0379018	FALSE	TRUE	FALSE	FALSE	FALSE	FALSE	FALSE	TRUE	FALSE
eGFR_Mean_INT	qt	Labs	Labs	estimated glomerular filtration rate (eGFR, mean, inv-norm transformed)	6_33648661-33739731	EUR,AFR,EAS	1	4	0.974749	rs9469556	0.318198	33648661	G,G,A	A,A,G	0.7664,0.97428,0.621	0.0171738,-0.0244286,-0.00171074	0.00264604,0.0134162,0.0184395	10.0674,1.16348,0.0333507	6.49037807440553,-1.82082855055828,-0.0927758344857507	UQCC2	rs9469556,rs2296330,rs9368772,rs9380374	0.318198,0.295418,0.27596,0.101793	0.991369	1,1,1,1	|GTeX_Finemapped=1|eQTLGen_Finemapped=1,|GTeX_Finemapped=1,|GTeX_Finemapped=1|eQTLGen_Finemapped=1,|GTeX_Finemapped=1|EpiMap=1			0	1	0.404528	0.250923	0.0239517	0.0264444	0.014697	TRUE	FALSE	FALSE	FALSE	FALSE	FALSE	FALSE	TRUE	FALSE
eGFR_Mean_INT	qt	Labs	Labs	estimated glomerular filtration rate (eGFR, mean, inv-norm transformed)	6_34549107-34832295	EUR,AFR,EAS	1	22	0.973493	rs9469814	0.201259	34571645	T,T,T	C,C,C	0.8648,0.6445,0.8681	0.0256875,-0.00167896,0.0106108	0.00327427,0.00443684,0.0264367	14.3645,0.151735,0.162316	7.84526016486117,-0.378413465439367,0.401366282478524	RPS10	rs9469814,rs9469843	0.201259,0.0258327	0.227092	1,1	|EpiMap=1,|EpiMap=1	rs1018622,rs11966100,rs12111129,rs13205210,rs16892384,rs16892386,rs205261,rs2296362,rs34377413,rs35286877,rs451603,rs6900426,rs6904996,rs6909637,rs6925175,rs6937428,rs7743724,rs7749750,rs9469838,rs9469852	0.0310826,0.0473996,0.0164557,0.0276765,0.0428523,0.0314563,0.137554,0.0474005,0.0165585,0.0169465,0.0613184,0.0332917,0.0185172,0.0428314,0.0335406,0.0214616,0.0168421,0.0274415,0.0318437,0.0212764	0.723747	1	0.282782	0.331429	0.0316085	0.0131284	0.00401053	TRUE	FALSE	FALSE	FALSE	FALSE	FALSE	FALSE	TRUE	FALSE
eGFR_Mean_INT	qt	Labs	Labs	estimated glomerular filtration rate (eGFR, mean, inv-norm transformed)	6_36632688-36648920	EUR,AFR,EAS	1	1	1	rs3176336	0.992033	36648816	A,T,T	T,A,A	0.6083,0.8714,0.7431	-0.0161796,0.0218631,0.00596669	0.00229364,0.00634419,0.0204743	11.7603,3.24517,0.113099	-7.05411485673427,3.44616097563282,0.291423394206395	CDKN1A	rs3176336	0.992033	0.992033	1	|ABC=1			0	1	0.974282	0.381599	0.00480957	0.00567973	0.00418758	TRUE	TRUE	FALSE	TRUE	FALSE	FALSE	FALSE	TRUE	TRUE
eGFR_Mean_INT	qt	Labs	Labs	estimated glomerular filtration rate (eGFR, mean, inv-norm transformed)	6_41676882-41690823	EUR,AFR,EAS	1	2	1	rs2057069	0.559133	41681622	T,A,A	A,T,T	0.5447,0.8003,0.5129	-0.0149636,0.00533888,0.0305534	0.00224819,0.00531239,0.0178974	10.5502,0.501822,1.05653	-6.65584314492992,1.00498645619015,1.70714181948216	TFEB	rs2057069,rs9471632	0.559133,0.435273	0.994406	1,0.9	|eQTLGen_Finemapped=1|EpiMap=1|ABC=1,|eQTLGen_Finemapped=1|ABC=1			0	1	0.378213	0.745034	0.0203792	0.00350569	0.010498	TRUE	FALSE	FALSE	FALSE	FALSE	FALSE	FALSE	TRUE	FALSE
eGFR_Mean_INT	qt	Labs	Labs	estimated glomerular filtration rate (eGFR, mean, inv-norm transformed)	6_43804571-43820215	EUR,AFR,EAS	1	1	1	rs9472135	0.972935	43809802	T,T,T	C,C,C	0.6968,0.8616,0.8631	-0.0303014,-0.0226822,0.0256673	0.0024358,0.00615013,0.0260245	34.8001,3.64598,0.489458	-12.4400197060514,-3.68808464211326,0.986274472132029	VEGFA	rs9472135	0.972935	0.972935	1	|GTeX_Finemapped=1			0	1	0.99339	0.4364	0.0975924	0.00995248	0.0173949	TRUE	TRUE	FALSE	TRUE	FALSE	FALSE	FALSE	TRUE	TRUE
eGFR_Mean_INT	qt	Labs	Labs	estimated glomerular filtration rate (eGFR, mean, inv-norm transformed)	6_44678923-45230681	EUR,AFR,EAS	1	2	0.977097	rs227854	0.814948	44701035	A,G,A	G,A,G	0.7147,0.5492,0.5823	0.0157139,-0.00455614,-0.0040335	0.00247941,0.00426823,0.0181388	9.63244,0.543987,0.0840585	6.33775777301858,-1.06745419061297,-0.222368624164774	CDC5L	rs227854	0.814948	0.814948	1	|EpiMap=1	rs687878	0.18503	0.18503	1	0.52182	0.425722	0.0691834	0.0135542	0.00885834	TRUE	FALSE	FALSE	FALSE	FALSE	FALSE	FALSE	TRUE	FALSE
eGFR_Mean_INT	qt	Labs	Labs	estimated glomerular filtration rate (eGFR, mean, inv-norm transformed)	6_51377336-51473791	EUR,AFR,EAS	1	2	1	rs9395684	0.877896	51378937	C,C,C	T,T,T	0.6899,0.798,0.619	0.0177822,-0.000421852,0.028772	0.00242056,0.00528967,0.0184207	12.6909,0.0285219,0.927007	7.34631655484681,-0.0797501545465029,1.5619384713936	TFAP2B	rs9395684,rs9395685	0.877896,0.122104	1	1,1	|EpiMap=1,|EpiMap=1			0	1	0.306318	0.524391	0.0465066	0.000418868	0.00113252	TRUE	FALSE	FALSE	FALSE	FALSE	FALSE	FALSE	TRUE	FALSE
eGFR_Mean_INT	qt	Labs	Labs	estimated glomerular filtration rate (eGFR, mean, inv-norm transformed)	6_52642551-52730695	EUR,AFR,EAS	1	1	1	rs2397118	0.979053	52701143	T,T,T	C,C,C	0.94732,0.854,0.8681	-0.0373297,-0.0170829,0.00580051	0.00501175,0.00601451,0.0264367	13.0248,2.34608,0.0828466	-7.44843617498878,-2.84028125316942,0.219411272965234	GSTA5	rs2397118	0.979053	0.979053	1	|Exon=1			0	1	0.917864	0.389717	0.0214007	0.0131639	0.0115284	TRUE	TRUE	FALSE	TRUE	FALSE	FALSE	FALSE	TRUE	TRUE
eGFR_Mean_INT	qt	Labs	Labs	estimated glomerular filtration rate (eGFR, mean, inv-norm transformed)	6_52642551-52730695	EUR,AFR,EAS	2	56	0.541501	rs55999189	0.124243	52652329	C,C,NA	A,A,NA	0.6163,0.98487,NA	-0.00776821,0.00239917,NA	0.00230234,0.0173979,NA	3.13036,0.0504541,NA	-3.37404987968762,0.137899976433937,NA	GSTA1	rs55999189,rs4715333,rs4535545,rs1051775,rs9382146,rs4144185,rs7449867,rs7747087,rs4715353,rs6458879,rs2894805,rs9395826,rs2290757,rs9367497,rs2894802,rs4715326,rs6423287,rs9395823,rs6917325,rs3756982,rs6458871,rs2290758,rs4715332,rs9395821,rs9370150,rs4715322,rs1072340,rs4715325,rs9474321,rs9370149,rs9463833,rs2397105,rs9395820,rs9367495,rs9382139,rs9382138,rs4715323,rs1072341,rs3957357,rs3957356,rs10948725,rs11969435,rs2397104,rs7451372,rs7454347,rs9689405	0.124243,0.0402749,0.027912,0.0277389,0.027489,0.0267478,0.0265681,0.0261777,0.0249139,0.0205875,0.0191813,0.0178957,0.0175218,0.0173369,0.0173117,0.0172519,0.0172203,0.0169809,0.0165596,0.0163466,0.0162405,0.0159745,0.0152717,0.0138639,0.0138614,0.0137355,0.0131513,0.0131483,0.0130169,0.0129524,0.0126927,0.0125818,0.0125088,0.0124343,0.011939,0.0117338,0.0116382,0.0115371,0.0110408,0.0110301,0.010951,0.00983492,0.00848121,0.00761645,0.00761633,0.00753688	0.858649	0.655,1,1,1,1,1,1,1,1,1,1,1,1,1,1,1,1,1,1,1,1,1,1,1,1,1,1,1,1,1,1,1,1,1,1,1,1,1,1,1,1,0.93,1,1,1,1	|EpiMap=1,|Promoter=1,|GTeX_Finemapped=1,|Exon=1,|GTeX_Finemapped=1,|GTeX_Finemapped=1,|GTeX_Finemapped=1,|GTeX_Finemapped=1,|GTeX_Finemapped=1,|GTeX_Finemapped=1,|GTeX_Finemapped=1|ABC=1,|GTeX_Finemapped=1,|GTeX_Finemapped=1,|GTeX_Finemapped=1,|GTeX_Finemapped=1,|GTeX_Finemapped=1,|GTeX_Finemapped=1,|GTeX_Finemapped=1,|GTeX_Finemapped=1|ABC=1,|GTeX_Finemapped=1,|GTeX_Finemapped=1,|GTeX_Finemapped=1,|Promoter=1|GTeX_Finemapped=1,|GTeX_Finemapped=1,|GTeX_Finemapped=1,|GTeX_Finemapped=1,|GTeX_Finemapped=1,|GTeX_Finemapped=1,|GTeX_Finemapped=1,|GTeX_Finemapped=1,|GTeX_Finemapped=1,|GTeX_Finemapped=1|ABC=1,|GTeX_Finemapped=1,|GTeX_Finemapped=1,|GTeX_Finemapped=1,|GTeX_Finemapped=1,|GTeX_Finemapped=1,|GTeX_Finemapped=1,|Exon=1|GTeX_Finemapped=1,|Exon=1|GTeX_Finemapped=1,|GTeX_Finemapped=1,|Promoter=1,|GTeX_Finemapped=1,|GTeX_Finemapped=1,|GTeX_Finemapped=1,|GTeX_Finemapped=1	rs10948723,rs11961624,rs2608659,rs4147615,rs55815585,rs56318213,rs59119896,rs62407587,rs72936066,rs9395819	0.00983725,0.00871192,0.00886771,0.00952209,0.0103949,0.00960513,0.00905532,0.00788421,0.0106836,0.00817322	0.0927353	0.990928	0.263061	0.403483	0.0214007	0.0131639	0.0115284	TRUE	FALSE	FALSE	FALSE	FALSE	FALSE	FALSE	TRUE	FALSE
eGFR_Mean_INT	qt	Labs	Labs	estimated glomerular filtration rate (eGFR, mean, inv-norm transformed)	6_7085817-7139064	EUR,AFR,EAS	1	6	0.912998	rs1285875	0.487843	7115927	C,G,G	G,C,C	0.7435,0.5348,0.9127	-0.0236788,0.00875139,0.05589	0.00256375,0.00425785,0.0316915	19.5919,1.39963,1.10899	-9.23600195026816,2.05535422807285,1.763564362684	RREB1	rs1285875,rs665723,rs1285877,rs551143,rs687467	0.487843,0.0907553,0.0710901,0.0681295,0.0502045	0.768022	1,1,1,1,1	|EpiMap=1|ABC=1,|Promoter=1,|ABC=1,|EpiMap=1,|EpiMap=1	rs1285879	0.185262	0.185262	1	0.599202	0.571775	0.006005	0.0316803	0.0239857	TRUE	FALSE	FALSE	FALSE	FALSE	FALSE	FALSE	TRUE	FALSE
eGFR_Mean_INT	qt	Labs	Labs	estimated glomerular filtration rate (eGFR, mean, inv-norm transformed)	6_90081130-90118764	EUR,AFR,EAS	1	1	1	rs72912510	0.998205	90118764	G,G,G	A,A,A	0.8002,0.8608,0.93651	0.0259016,0.0111933,0.0355849	0.00280004,0.00613528,0.0366864	19.6507,1.16692,0.478784	9.25043927943887,1.82441551159849,0.969975249683807	RRAGD	rs72912510	0.998205	0.998205	1	|GTeX_Finemapped=1			0	1	0.598263	0.427189	0.0301288	0.00206046	0.0323549	TRUE	FALSE	FALSE	FALSE	FALSE	FALSE	FALSE	TRUE	FALSE
eGFR_Mean_INT	qt	Labs	Labs	estimated glomerular filtration rate (eGFR, mean, inv-norm transformed)	7_101902825-101909005	EUR,AFR,EAS	1	1	1	rs1725597	1	101908229	G,G,G	C,C,C	0.7783,0.7625,0.873	0.0196211,-0.0011479,0.0327437	0.00269528,0.00499061,0.0268662	12.4758,0.0872027,0.651829	7.27980024338844,-0.23001196246551,1.21876930864804	NAPEPLD	rs1725597	1	1	1	|GTeX_Finemapped=1			0	1	0.4545	0.480416	1	1	1	FALSE	FALSE	FALSE	FALSE	FALSE	FALSE	FALSE	FALSE	FALSE
eGFR_Mean_INT	qt	Labs	Labs	estimated glomerular filtration rate (eGFR, mean, inv-norm transformed)	7_106405642-106418972	EUR,AFR,EAS	1	5	0.997203	rs2392929	0.371957	106414069	T,T,T	G,G,G	0.7763,0.93873,0.8641	0.0253432,0.0187462,0.0619398	0.00268666,0.00885546,0.0261049	20.3994,1.46512,1.75307	9.43420455137606,1.38333530481711,2.35191751782617	CCDC71L	rs13225723,rs62481856,rs12705390,rs17477177	0.292704,0.128487,0.108423,0.097896	0.62751	0.882,1,1,1	|GTeX_Finemapped=1,|GTeX_Finemapped=1,|GTeX_Finemapped=1|EpiMap=1|ABC=1,|GTeX_Finemapped=1	rs2392929	0.371957	0.371957	1	0.540577	0.799374	0.00554665	0.00152475	0.00111947	TRUE	FALSE	FALSE	FALSE	FALSE	FALSE	FALSE	TRUE	FALSE
eGFR_Mean_INT	qt	Labs	Labs	estimated glomerular filtration rate (eGFR, mean, inv-norm transformed)	7_106405642-106418972	EUR,AFR,EAS	2	1	1	rs147423415	0.992801	106413606	A,NA,NA	T,NA,NA	0.98708,NA,NA	0.0570184,NA,NA	0.0099141,NA,NA	8.05262,NA,NA	5.75124317890681,NA,NA	PIK3CG	rs147423415	0.992801	0.992801	1	|ABC=1			0	0.958095	0.494131	0.496632	0.00554665	0.00152475	0.00111947	TRUE	FALSE	FALSE	FALSE	FALSE	FALSE	FALSE	TRUE	FALSE
eGFR_Mean_INT	qt	Labs	Labs	estimated glomerular filtration rate (eGFR, mean, inv-norm transformed)	7_1270699-1293010	EUR,AFR,EAS	1	1	1	rs13230509	1	1286192	C,G,G	G,C,C	0.6809,0.82,0.6915	-0.0490797,0.0507584,0.0379129	0.0024019,0.00552793,0.0193683	92.0758,19.3742,1.2985	-20.4336983221616,9.1821712648315,1.95747174506797	UNCX	rs13230509	1	1	1	|EpiMap=1			0	1	1	0.670666	0.0427081	0.117161	0.000207839	TRUE	FALSE	FALSE	FALSE	FALSE	FALSE	FALSE	TRUE	FALSE
eGFR_Mean_INT	qt	Labs	Labs	estimated glomerular filtration rate (eGFR, mean, inv-norm transformed)	7_1270699-1293010	EUR,AFR,EAS	2	1	1	rs13230519	0.99999	1286217	G,NA,NA	A,NA,NA	0.8231,NA,NA	0.0381463,NA,NA	0.00293407,NA,NA	37.919,NA,NA	13.0011553916573,NA,NA	UNCX	rs13230519	0.99999	0.99999	1	|EpiMap=1			0	1	0.5	0.5	0.0427081	0.117161	0.000207839	TRUE	FALSE	FALSE	FALSE	FALSE	FALSE	FALSE	TRUE	FALSE
eGFR_Mean_INT	qt	Labs	Labs	estimated glomerular filtration rate (eGFR, mean, inv-norm transformed)	7_1270699-1293010	EUR,AFR,EAS	3	1	1	rs142485951	0.975627	1284618	T,NA,NA	C,NA,NA	0.991054,NA,NA	-0.0786354,NA,NA	0.0118904,NA,NA	10.4251,NA,NA	-6.61335194778981,NA,NA	UNCX	rs142485951	0.975627	0.975627	1	|EpiMap=1			0	0.999619	0.499976	0.499978	0.0427081	0.117161	0.000207839	TRUE	FALSE	FALSE	FALSE	FALSE	FALSE	FALSE	TRUE	FALSE
eGFR_Mean_INT	qt	Labs	Labs	estimated glomerular filtration rate (eGFR, mean, inv-norm transformed)	7_1270699-1293010	EUR,AFR,EAS	4	1	1	rs73040100	0.998169	1276839	G,G,NA	A,A,NA	0.91252,0.8192,NA	-0.0291703,-0.0301223,NA	0.00396264,0.00551838,NA	12.7397,7.3187,NA	-7.36132982052369,-5.4585403687314,NA	UNCX	rs73040100	0.998169	0.998169	1	|Exon=1			0	0.688014	0.997911	0.499802	0.0427081	0.117161	0.000207839	FALSE	FALSE	FALSE	FALSE	FALSE	FALSE	FALSE	FALSE	FALSE
eGFR_Mean_INT	qt	Labs	Labs	estimated glomerular filtration rate (eGFR, mean, inv-norm transformed)	7_129455213-129601595	EUR,AFR,EAS	1	42	0.966512	rs80349960	0.0426274	129589868	T,NA,T	C,NA,C	0.8976,NA,0.95933	-0.0332017,NA,-0.0117143	0.00369291,NA,0.0452891	18.6095,NA,0.0991414	-8.99066048184223,NA,-0.258656056313771	UBE2H	rs80349960,rs56034137,rs12533953,rs12532959,rs1464970,rs12537336,rs77622311,rs77184327,rs79528549,rs75287736,rs12536424,rs55809128,rs56022754,rs56381627,rs12534061,rs78222591,rs56167610,rs117647646,rs12690,rs12535728,rs75278488,rs76443508,rs79601976,rs79951853,rs12538787,rs1464971,rs1464972,rs74756677,rs76843721	0.0426274,0.0378721,0.0372781,0.035483,0.0304784,0.0272097,0.0268736,0.025247,0.025247,0.0250923,0.0245686,0.0242169,0.0242169,0.0242169,0.0202332,0.0194986,0.0192798,0.0191709,0.0182043,0.0179211,0.0173762,0.0165787,0.0152803,0.0152122,0.0149878,0.0148068,0.0148068,0.0140677,0.00951325	0.657566	1,1,1,0.981,1,1,1,1,1,1,1,1,1,1,1,1,1,1,0.972,0.981,1,1,1,1,1,1,1,1,1	|eQTLGen_Finemapped=1|ABC=1,|ABC=1,|ABC=1,|Promoter=1,|eQTLGen_Finemapped=1,|ABC=1,|EpiMap=1,|ABC=1,|ABC=1,|ABC=1,|EpiMap=1,|Promoter=1,|Promoter=1,|ABC=1,|Exon=1|ABC=1,|ABC=1,|ABC=1,|ABC=1,|Exon=1,|Exon=1,|ABC=1,|ABC=1,|Promoter=1,|ABC=1,|Promoter=1,|EpiMap=1|ABC=1,|ABC=1,|ABC=1,|ABC=1	rs117399535,rs12537576,rs55675451,rs56376893,rs74638391,rs75485697,rs76390020,rs76522594,rs77466276,rs77658310,rs78138358,rs79779545,rs80319061	0.03883,0.00952132,0.0170215,0.033944,0.0198729,0.0194986,0.03883,0.0181857,0.0181857,0.0170215,0.0212819,0.0268736,0.0149878	0.294055	1	0.454854	0.287555	0.00989226	0.0198981	0.032911	TRUE	FALSE	FALSE	FALSE	FALSE	FALSE	FALSE	TRUE	FALSE
eGFR_Mean_INT	qt	Labs	Labs	estimated glomerular filtration rate (eGFR, mean, inv-norm transformed)	7_150440176-150940176	EUR,AFR,EAS	1	1	1	rs3918226	1	150690176	C,NA,NA	T,NA,NA	0.90159,NA,NA	0.0413464,NA,NA	0.00375869,NA,NA	27.4188,NA,NA	11.0002155006132,NA,NA	NOS3	rs3918226	1	1	0.813	|Promoter=1|GTeX_Finemapped=1|ABC=1			0	1	0.5	0.5	0.205434	0.154779	0.0302938	FALSE	FALSE	FALSE	FALSE	FALSE	FALSE	FALSE	FALSE	FALSE
eGFR_Mean_INT	qt	Labs	Labs	estimated glomerular filtration rate (eGFR, mean, inv-norm transformed)	7_150440176-150940176	EUR,AFR,EAS	2	5	0.951392	rs77524970	0.35912	150766129	G,G,G	C,C,C	0.8171,0.93116,0.7083	0.0147284,0.0178816,0.0268854	0.00289612,0.00838828,0.0196806	6.43591,1.48111,0.764696	5.0855627529246,2.13173618429523,1.36608639980488	TMUB1	rs77524970,rs62490288	0.35912,0.344964	0.704084	0.769,0.769	|eQTLGen_Finemapped=1,|eQTLGen_Finemapped=1	rs10245199,rs1549760,rs2303929	0.0214046,0.0403852,0.197731	0.259521	1	0.735608	0.48224	0.205434	0.154779	0.0302938	FALSE	FALSE	FALSE	FALSE	FALSE	FALSE	FALSE	FALSE	FALSE
eGFR_Mean_INT	qt	Labs	Labs	estimated glomerular filtration rate (eGFR, mean, inv-norm transformed)	7_150440176-150940176	EUR,AFR,EAS	3	1	1	rs891511	0.995015	150704843	G,A,A	A,G,G	0.665,0.5809,0.5764	-0.0141017,0.00598685,-0.00525181	0.00237207,0.00430423,0.018104	8.55806,0.784496,0.112525	-5.94489201414798,1.39092241817933,-0.29009114007954	NOS3	rs891511	0.995015	0.995015	1	|EpiMap=1|ABC=1			0	0.999998	0.472975	0.246914	0.205434	0.154779	0.0302938	FALSE	FALSE	FALSE	FALSE	FALSE	FALSE	FALSE	FALSE	FALSE
eGFR_Mean_INT	qt	Labs	Labs	estimated glomerular filtration rate (eGFR, mean, inv-norm transformed)	7_150440176-150940176	EUR,AFR,EAS	4	5	0.985594	rs62490403	0.529528	150447605	C,C,C	T,T,T	0.8618,0.97504,0.7431	0.0155022,0.0336392,0.0168624	0.00324417,0.0136136,0.0204743	5.75297,1.87053,0.387032	4.77847954946874,2.47099958864665,0.823588596435531	GIMAP1	rs62490403,rs35112724,rs9969309	0.529528,0.272284,0.0142687	0.816081	1,0.744,1	|EpiMap=1,|EpiMap=1|Cicero=1,|EpiMap=1	rs2286899,rs62490401	0.0916164,0.0510431	0.142659	0.995064	0.778552	0.309537	0.205434	0.154779	0.0302938	FALSE	FALSE	FALSE	FALSE	FALSE	FALSE	FALSE	FALSE	FALSE
eGFR_Mean_INT	qt	Labs	Labs	estimated glomerular filtration rate (eGFR, mean, inv-norm transformed)	7_151399184-151415536	EUR,AFR,EAS	1	1	1	rs10224210	0.999999	151413194	T,T,NA	C,C,NA	0.7038,0.92436,NA	0.0788261,0.0746798,NA	0.00245213,0.00803173,NA	225.998,19.8447,NA	32.145971053737,9.29809642505413,NA	GIMAP1	rs10224210	0.999999	0.999999	1	|EpiMap=1			0	1	1	0.5	0.0233267	0.0596009	0.0473504	TRUE	TRUE	FALSE	TRUE	FALSE	FALSE	FALSE	TRUE	TRUE
eGFR_Mean_INT	qt	Labs	Labs	estimated glomerular filtration rate (eGFR, mean, inv-norm transformed)	7_151399184-151415536	EUR,AFR,EAS	2	1	1	rs73158180	0.999391	151402852	A,A,A	C,C,C	0.6879,0.8578,0.8343	0.0681421,0.0330656,-0.000257808	0.0024163,0.00608083,0.0240598	174.245,7.2678,0.00372892	28.2010098083847,5.43767873793545,-0.0107153010415714	FASTK	rs73158180	0.999391	0.999391	0.655	|EpiMap=1			0	1	0.999229	0.361941	0.0233267	0.0596009	0.0473504	TRUE	TRUE	FALSE	TRUE	FALSE	FALSE	FALSE	TRUE	TRUE
eGFR_Mean_INT	qt	Labs	Labs	estimated glomerular filtration rate (eGFR, mean, inv-norm transformed)	7_155620831-155637586	EUR,AFR,EAS	1	1	1	rs81039	0.979232	155625072	C,C,C	A,A,A	0.5974,0.7012,0.7133	-0.016104,-0.0083459,-0.0307045	0.00228292,0.00463975,0.0197817	11.7602,1.14235,0.91857	-7.05412366618191,-1.79878226197532,-1.55216690173241	SHH	rs81039	0.979232	0.979232	1	|EpiMap=1|ABC=1			0	1	0.497641	0.490023	0.0250963	0.0534279	0.0879221	TRUE	FALSE	FALSE	FALSE	FALSE	FALSE	FALSE	TRUE	FALSE
eGFR_Mean_INT	qt	Labs	Labs	estimated glomerular filtration rate (eGFR, mean, inv-norm transformed)	7_27221227-27239550	EUR,AFR,EAS	1	3	0.716354	rs189589409	0.896072	27225619	C,NA,NA	T,NA,NA	0.98907,NA,NA	-0.0825973,NA,NA	0.010768,NA,NA	13.7665,NA,NA	-7.67062592867756,NA,NA	HOXA11-AS	rs189589409	0.896072	0.896072	0.502	|Exon=1|ABC=1	rs35042646,rs73073442	0.0320232,0.0286746	0.0606978	1	0.442734	0.5	0.0105881	0.00951524	0.000695126	TRUE	FALSE	FALSE	FALSE	FALSE	FALSE	FALSE	TRUE	FALSE
eGFR_Mean_INT	qt	Labs	Labs	estimated glomerular filtration rate (eGFR, mean, inv-norm transformed)	7_32890682-32945820	EUR,AFR,EAS	1	20	0.984306	rs35227378	0.0696427	32902486	T,C,T	C,T,C	0.5676,0.7746,0.5069	-0.0142804,0.00834367,-0.0048746	0.00225994,0.00508264,0.0178931	9.57946,0.997087,0.104969	-6.31892882111914,1.64160160861285,-0.272429036891316	KBTBD2	rs35227378,rs74746191,rs12536402,rs3750081,rs1817050,rs12154586,rs10258675,rs6964458,rs6462432,rs55647647,rs6462431,rs12536400,rs13230763,rs13244998,rs6963831,rs6462430,rs6462425,rs2392152,rs6972006,rs10248427	0.0696427,0.0676234,0.0605478,0.0564352,0.0562353,0.0510357,0.0510164,0.0509326,0.049041,0.0486353,0.0476301,0.0470191,0.0464097,0.0456747,0.0450274,0.0445827,0.0375228,0.0339692,0.0300789,0.0289353	0.967995	1,1,1,1,1,1,1,1,1,1,1,1,1,1,1,1,1,1,1,1	|GTeX_Finemapped=1,|ABC=1,|GTeX_Finemapped=1|ABC=1,|Promoter=1|ABC=1,|Promoter=1|ABC=1,|eQTLGen_Finemapped=1,|eQTLGen_Finemapped=1|ABC=1,|GTeX_Finemapped=1,|GTeX_Finemapped=1,|GTeX_Finemapped=1,|GTeX_Finemapped=1,|GTeX_Finemapped=1|ABC=1,|EpiMap=1,|EpiMap=1,|GTeX_Finemapped=1|eQTLGen_Finemapped=1,|eQTLGen_Finemapped=1,|GTeX_Finemapped=1,|GTeX_Finemapped=1,|GTeX_Finemapped=1,|GTeX_Finemapped=1			0	1	0.518779	0.438754	0.0110287	0.00836276	0.00493792	TRUE	FALSE	FALSE	FALSE	FALSE	FALSE	FALSE	TRUE	FALSE
eGFR_Mean_INT	qt	Labs	Labs	estimated glomerular filtration rate (eGFR, mean, inv-norm transformed)	7_55952097-56162172	EUR,AFR,EAS	1	13	0.790423	rs4948102	0.181302	56097265	G,G,G	C,C,C	0.7266,0.5998,0.7183	-0.02255,-0.00805427,-0.0146181	0.00251197,0.00433475,0.0198869	18.5557,1.19957,0.335074	-8.9524472352771,-1.52257394914375,-1.15462269533439	GBAS	rs4535700,rs4470984,rs10229446,rs4689,rs10435504,rs7811270	0.128101,0.106574,0.100518,0.0925094,0.0875067,0.0140428	0.529252	1,1,1,1,1,1	|EpiMap=1|ABC=1,|Promoter=1|ABC=1,|ABC=1,|Exon=1,|Exon=1,|GTeX_Finemapped=1	rs2230197,rs3735665,rs4947534,rs4948100,rs4948102,rs6593297,rs6958480	0.0139851,0.041335,0.0908744,0.0740806,0.181302,0.0170462,0.0132725	0.431896	1	0.579202	0.252114	0.0335357	0.0154736	0.00451683	TRUE	FALSE	FALSE	FALSE	FALSE	FALSE	FALSE	TRUE	FALSE
eGFR_Mean_INT	qt	Labs	Labs	estimated glomerular filtration rate (eGFR, mean, inv-norm transformed)	7_55952097-56162172	EUR,AFR,EAS	2	33	0.806122	rs6975697	0.167389	56004082	A,A,A	T,T,T	0.7664,0.7262,0.6458	0.018951,-0.000470942,0.0508068	0.00264604,0.00476278,0.0187043	12.0997,0.0356301,2.18037	7.16202324983749,-0.0988796459210797,2.71631656891731	CHCHD2	rs6975697,rs55852201,rs73138774,rs2006649,rs58006921	0.167389,0.157851,0.0339267,0.0314117,0.0277545	0.418333	1,1,1,1,1	|GTeX_Finemapped=1,|GTeX_Finemapped=1,|GTeX_Finemapped=1,|GTeX_Finemapped=1,|GTeX_Finemapped=1	rs112498802,rs113152440,rs1136390,rs12154231,rs12532776,rs12668532,rs12669185,rs12671494,rs13438048,rs2014042,rs2242509,rs2289062,rs2331095,rs34869068,rs3778867,rs3813505,rs4345511,rs4585698,rs59723101,rs60962915,rs6593291,rs6947853,rs6960348,rs6970842,rs766334,rs7793536,rs7793614,rs7804578	0.00463237,0.00380494,0.019769,0.0601179,0.0449018,0.0106167,0.0197618,0.00437521,0.00414018,0.00438706,0.00597064,0.0157891,0.0750881,0.0780591,0.0211922,0.00474841,0.00480564,0.00522194,0.00380494,0.019769,0.020191,0.0402666,0.00448034,0.00395234,0.00437335,0.0119633,0.00475794,0.0341467	0.535088	0.999729	0.326035	0.845461	0.0335357	0.0154736	0.00451683	TRUE	FALSE	TRUE	FALSE	TRUE	FALSE	FALSE	TRUE	TRUE
eGFR_Mean_INT	qt	Labs	Labs	estimated glomerular filtration rate (eGFR, mean, inv-norm transformed)	7_55952097-56162172	EUR,AFR,EAS	3	1	1	rs112361985	0.997979	56028950	A,NA,NA	G,NA,NA	0.9831,NA,NA	-0.0527784,NA,NA	0.00868597,NA,NA	8.91009,NA,NA	-6.07628163578737,NA,NA	GBAS	rs112361985	0.997979	0.997979	1	|ABC=1			0	0.989707	0.498576	0.498093	0.0335357	0.0154736	0.00451683	TRUE	FALSE	FALSE	FALSE	FALSE	FALSE	FALSE	TRUE	FALSE
eGFR_Mean_INT	qt	Labs	Labs	estimated glomerular filtration rate (eGFR, mean, inv-norm transformed)	7_624344-644418	EUR,AFR,EAS	1	2	0.984281	rs12720019	0.64038	641720	T,C,T	C,T,C	0.5567,0.528,0.745	0.0181267,-0.00779015,0.0329779	0.00225373,0.0042542,0.0205242	15.0571,1.17344,0.966163	8.04297764150985,-1.83116684688073,1.6067812630943	PRKAR1B	rs12720019	0.64038	0.64038	0.99	|Promoter=1	rs12720020	0.3595	0.3595	1	0.73021	0.559413	0.0617204	0.0181085	0.00680329	TRUE	FALSE	FALSE	FALSE	FALSE	FALSE	FALSE	TRUE	FALSE
eGFR_Mean_INT	qt	Labs	Labs	estimated glomerular filtration rate (eGFR, mean, inv-norm transformed)	7_69375390-69445341	EUR,AFR,EAS	1	2	0.995565	rs79631993	0.679733	69432311	A,C,A	C,A,C	0.7296,0.5144,0.7024	0.0147911,-0.00914982,-0.00545675	0.00252066,0.00424928,0.0195662	8.35528,1.50448,0.107721	5.86794728364793,-2.15326361171775,-0.278886549253304	AUTS2	rs79631993,rs6958981	0.679733,0.320259	0.999992	1,1	|EpiMap=1,|EpiMap=1			0	1	0.536886	0.387051	0.0121956	4.29994e-06	6.4741e-09	TRUE	FALSE	FALSE	FALSE	FALSE	FALSE	FALSE	TRUE	FALSE
eGFR_Mean_INT	qt	Labs	Labs	estimated glomerular filtration rate (eGFR, mean, inv-norm transformed)	7_75607155-75636240	EUR,AFR,EAS	1	4	0.955529	rs1057868	0.464528	75615006	C,C,C	T,T,T	0.7048,0.8298,0.626	-0.0218059,-0.0129577,-0.0210326	0.00245454,0.00565118,0.0184881	18.1901,1.66051,0.592993	-8.88390492719613,-2.29291935489579,-1.13762906950958	POR	rs1057868,rs3815455,rs41301394,rs76021834	0.464528,0.290301,0.16511,0.0434307	0.96337	0.991,0.99,0.991,0.882	|Exon=1|GTeX_Finemapped=1|EpiMap=1,|Promoter=1|EpiMap=1,|Promoter=1|GTeX_Finemapped=1|EpiMap=1,|GTeX_Finemapped=1			0	1	0.596857	0.222621	0.0259294	0.0252514	0.0207316	TRUE	FALSE	FALSE	FALSE	FALSE	FALSE	FALSE	TRUE	FALSE
eGFR_Mean_INT	qt	Labs	Labs	estimated glomerular filtration rate (eGFR, mean, inv-norm transformed)	7_75607155-75636240	EUR,AFR,EAS	2	5	1	rs1057870	0.659943	75615287	G,G,G	A,A,A	0.659,0.8744,0.9623	0.0148231,0.0153073,0.177072	0.00236179,0.00640849,0.0469665	9.45978,1.77178,3.78747	6.27621422734451,2.38859700178981,3.77017661524704	POR	rs1057870,rs10225188,rs10239977,rs11764251	0.659943,0.195786,0.0483994,0.0345642	0.938693	0.99,1,0.99,0.99	|Exon=1|EpiMap=1,|EpiMap=1,|Promoter=1|EpiMap=1,|Promoter=1|EpiMap=1	rs11766464	0.0226005	0.0226005	0.655634	0.489962	0.929983	0.0259294	0.0252514	0.0207316	FALSE	FALSE	TRUE	FALSE	FALSE	FALSE	FALSE	TRUE	FALSE
eGFR_Mean_INT	qt	Labs	Labs	estimated glomerular filtration rate (eGFR, mean, inv-norm transformed)	7_77168277-77590681	EUR,AFR,EAS	1	7	0.983297	rs62462680	0.330788	77488434	A,A,A	T,T,T	0.7127,0.92663,0.8571	0.0294884,0.0410924,0.00344103	0.00247423,0.00814504,0.0255613	32.0219,6.34361,0.0491907	11.918212938975,5.0450826515278,0.134618740048433	PHTF2	rs62462680,rs55759218,rs17807802,rs73138424	0.330788,0.209604,0.140794,0.0623075	0.743494	1,1,1,1	|ABC=1,|ABC=1,|Exon=1|EpiMap=1,|ABC=1	rs1045463,rs11772392,rs62460740	0.117878,0.0646995,0.0268677	0.209445	1	0.998013	0.312061	0.029474	0.0616095	0.0248574	TRUE	TRUE	FALSE	TRUE	FALSE	FALSE	FALSE	TRUE	TRUE
eGFR_Mean_INT	qt	Labs	Labs	estimated glomerular filtration rate (eGFR, mean, inv-norm transformed)	7_77168277-77590681	EUR,AFR,EAS	2	15	0.936531	rs2301938	0.164527	77325349	T,T,T	C,C,C	0.9503,0.798,0.90179	-0.0301184,-0.0187589,-0.0338861	0.00515172,0.00528967,0.0300597	8.29869,3.40822,0.585665	-5.84628046555325,-3.54632708656684,-1.12729335289441	RSBN1L	rs2301938,rs60293809,rs12667175,rs3750127,rs4729658	0.164527,0.159677,0.0676005,0.0550741,0.0189904	0.465869	1,1,1,1,1	|Promoter=1|ABC=1,|EpiMap=1,|Exon=1,|Promoter=1|ABC=1,|ABC=1	rs10953373,rs11971380,rs17158641,rs17159441,rs58897036,rs59285626,rs6966446,rs73375804,rs75330800,rs78146324	0.124338,0.109208,0.0228894,0.0416238,0.0432833,0.0170382,0.0208828,0.0205933,0.0357914,0.0485201	0.484168	0.995435	0.614784	0.438781	0.029474	0.0616095	0.0248574	TRUE	FALSE	FALSE	FALSE	FALSE	FALSE	FALSE	TRUE	FALSE
eGFR_Mean_INT	qt	Labs	Labs	estimated glomerular filtration rate (eGFR, mean, inv-norm transformed)	8_103609336-103651528	EUR,AFR,EAS	1	3	0.983349	rs4281092	0.496474	103647956	G,G,G	A,A,A	0.828,0.5779,0.8313	0.0197623,0.00450845,-0.011087	0.00296675,0.00430003,0.0238879	10.5663,0.53103,0.192087	6.66126232409202,1.04846942928305,-0.464126189409701	KLF10	rs4281092,rs62523309,rs6998277	0.496474,0.400119,0.0673287	0.963922	1,1,0.798	|ABC=1,|ABC=1,|GTeX_Finemapped=1			0	1	0.468402	0.381573	0.0182248	0.00194557	0.00496615	TRUE	FALSE	FALSE	FALSE	FALSE	FALSE	FALSE	TRUE	FALSE
eGFR_Mean_INT	qt	Labs	Labs	estimated glomerular filtration rate (eGFR, mean, inv-norm transformed)	8_126475770-126506694	EUR,AFR,EAS	1	5	0.939678	rs55921265	0.458043	126503915	G,G,G	A,A,A	0.7793,0.9826,0.8304	-0.0124963,-0.0217291,-0.0375246	0.00269965,0.0162421,0.0238373	5.43457,0.742434,0.937633	-4.62885929657548,-1.33782577376078,-1.57419674208069	TRIB1	rs55921265,rs35309034,rs13252684,rs13252187,rs13252202	0.458043,0.311273,0.0904277,0.0730623,0.0671942	1	1,1,1,1,1	|ABC=1,|EpiMap=1,|ABC=1,|ABC=1,|ABC=1			0	1	0.488036	0.732691	0.0524762	0.0135318	0.00510669	TRUE	FALSE	FALSE	FALSE	FALSE	FALSE	FALSE	TRUE	FALSE
eGFR_Mean_INT	qt	Labs	Labs	estimated glomerular filtration rate (eGFR, mean, inv-norm transformed)	8_126475770-126506694	EUR,AFR,EAS	2	3	0.992627	rs2001845	0.549136	126478644	G,G,G	A,A,A	0.6869,0.93192,0.7292	-0.0154642,-0.00965678,-0.0378689	0.00241419,0.00843153,0.0201311	9.8244,0.598466,1.22217	-6.40554388842635,-1.14531763511486,-1.88111429579109	TRIB1	rs2001845,rs2980867,rs2954032	0.549136,0.395526,0.0181812	0.962843	1,1,1	|ABC=1,|EpiMap=1,|EpiMap=1|Cicero=1			0	1	0.392501	0.813307	0.0524762	0.0135318	0.00510669	TRUE	FALSE	TRUE	FALSE	TRUE	FALSE	FALSE	TRUE	TRUE
eGFR_Mean_INT	qt	Labs	Labs	estimated glomerular filtration rate (eGFR, mean, inv-norm transformed)	8_144910239-144933453	EUR,AFR,EAS	1	6	0.731122	rs11778302	0.22687	144931661	T,G,G	G,T,T	0.5746,0.97806,0.6567	-0.0169296,0.0135301,0.0619399	0.00226454,0.0144979,0.0188406	13.1155,0.455073,2.99546	-7.47595538166692,0.933245504521344,3.2875757672261	SCRIB	rs11778302,rs6985307,rs11779128,rs7464611	0.22687,0.206878,0.197106,0.168961	0.799815	1,1,1,1	|GTeX_Finemapped=1,|GTeX_Finemapped=1,|GTeX_Finemapped=1,|GTeX_Finemapped=1	rs11774027,rs34303577	0.117249,0.064007	0.181256	1	0.40463	0.963289	0.0134056	0.00407439	0.00780314	TRUE	FALSE	TRUE	FALSE	TRUE	FALSE	FALSE	TRUE	TRUE
eGFR_Mean_INT	qt	Labs	Labs	estimated glomerular filtration rate (eGFR, mean, inv-norm transformed)	8_22457205-22533947	EUR,AFR,EAS	1	18	0.857314	rs876714	0.231835	22482799	A,A,A	G,G,G	0.5755,0.5083,0.6369	-0.0152894,0.00516418,0.0311978	0.00226516,0.0042481,0.0186023	10.8296,0.649519,1.02908	-6.74981016793516,1.21564464113368,1.67709369271542	BIN3	rs876714,rs1871900,rs7830206,rs878051,rs878053,rs10110443,rs10113779,rs10099266,rs11780207,rs4872531,rs6988593	0.231835,0.128871,0.0868975,0.0403365,0.0373401,0.0316611,0.0246071,0.0217462,0.0174335,0.0141466,0.00917353	0.644048	0.983,0.983,0.798,0.898,0.898,0.906,0.746,0.906,0.817,0.945,0.93	|Exon=1|GTeX_Finemapped=1|ABC=1,|Exon=1|GTeX_Finemapped=1|Roadmap=1|PCHiC_Javierre=1|PCHiC_Jung=1|ABC=1,|GTeX_Finemapped=1,|Promoter=1,|Promoter=1,|Promoter=1,|GTeX_Finemapped=1|ABC=1,|Promoter=1,|GTeX_Finemapped=1|ABC=1,|GTeX_Finemapped=1|eQTLGen_Finemapped=1,|Promoter=1	rs11785031,rs2404654,rs3758041,rs3758042,rs7846476,rs900266,rs900267	0.0354278,0.0513776,0.0364131,0.0360093,0.0910909,0.0345237,0.0300881	0.314931	1	0.493094	0.314657	0.082644	0.0477146	0.0175986	TRUE	FALSE	FALSE	FALSE	FALSE	FALSE	FALSE	TRUE	FALSE
eGFR_Mean_INT	qt	Labs	Labs	estimated glomerular filtration rate (eGFR, mean, inv-norm transformed)	8_23697492-23788395	EUR,AFR,EAS	1	1	1	rs7007761	0.999815	23719571	C,C,C	T,T,T	0.5696,0.6785,0.7093	0.0374149,0.0255173,0.00964804	0.0022612,0.00454716,0.0197005	60.7702,7.69821,0.204592	16.546479745268,5.61170048997616,0.489735793507779	STC1	rs7007761	0.999815	0.999815	1	|EpiMap=1|ABC=1			0	1	0.999671	0.285692	0.0153377	0.00505801	0.000488625	TRUE	TRUE	FALSE	TRUE	FALSE	FALSE	FALSE	TRUE	TRUE
eGFR_Mean_INT	qt	Labs	Labs	estimated glomerular filtration rate (eGFR, mean, inv-norm transformed)	8_23697492-23788395	EUR,AFR,EAS	2	2	0.804066	rs819190	0.901257	23754889	C,C,C	A,A,A	0.6829,0.6626,0.622	-0.0321893,-0.013902,-0.0427951	0.00240594,0.00449166,0.018449	40.0964,2.70604,1.69122	-13.3790950730276,-3.09506952886015,-2.3196433411025	STC1	rs819190	0.901257	0.901257	1	|ABC=1	rs1705695	0.0824388	0.0824388	0.97923	0.371422	0.771988	0.0153377	0.00505801	0.000488625	TRUE	FALSE	FALSE	FALSE	FALSE	FALSE	FALSE	TRUE	FALSE
eGFR_Mean_INT	qt	Labs	Labs	estimated glomerular filtration rate (eGFR, mean, inv-norm transformed)	8_32422778-32446519	EUR,AFR,EAS	1	2	1	rs118129143	0.882987	32442890	G,G,NA	A,A,NA	0.97515,0.98941,NA	-0.0632457,-0.0471252,NA	0.0071922,0.0207477,NA	17.8393,1.6359,NA	-8.79365145574372,-2.27134573952775,NA	NRG1	rs118129143,rs149998372	0.882987,0.0760169	0.959004	1,1	|EpiMap=1,|EpiMap=1|ABC=1			0	1	0.889832	0.5	0.0143102	0.0260359	0.00284491	TRUE	TRUE	FALSE	TRUE	FALSE	FALSE	FALSE	TRUE	TRUE
eGFR_Mean_INT	qt	Labs	Labs	estimated glomerular filtration rate (eGFR, mean, inv-norm transformed)	8_32422778-32446519	EUR,AFR,EAS	2	1	1	rs2439306	0.999999	32425591	C,C,C	T,T,T	0.8042,0.90091,0.96429	-0.0126072,-0.0285023,0.0292943	0.00282145,0.00710804,0.0482076	5.10334,4.21643,0.264875	-4.46834074677914,-4.00986769911255,0.607669745019457	RNF122	rs2439306	0.999999	0.999999	0.655	|EpiMap=1			0	1	0.999982	0.302285	0.0143102	0.0260359	0.00284491	TRUE	TRUE	FALSE	TRUE	FALSE	FALSE	FALSE	TRUE	TRUE
eGFR_Mean_INT	qt	Labs	Labs	estimated glomerular filtration rate (eGFR, mean, inv-norm transformed)	8_32422778-32446519	EUR,AFR,EAS	3	4	0.996042	rs16879576	0.259083	32441235	C,C,A	A,A,C	0.98012,0.7867,0.5506	-0.0354834,-0.00964728,0.0373406	0.00802071,0.00518448,0.0179837	5.01367,1.20223,1.4218	-4.42397244134247,-1.86079992593278,2.076358035332	NRG1	rs16879576,rs12680129,rs67592140,rs10102889	0.259083,0.251328,0.247035,0.242548	0.999994	1,1,1,1	|EpiMap=1,|EpiMap=1,|ABC=1,|ABC=1			0	0.999984	0.486825	0.781087	0.0143102	0.0260359	0.00284491	TRUE	FALSE	FALSE	FALSE	FALSE	FALSE	FALSE	TRUE	FALSE
eGFR_Mean_INT	qt	Labs	Labs	estimated glomerular filtration rate (eGFR, mean, inv-norm transformed)	8_61299528-61546275	EUR,AFR,EAS	1	55	0.943039	rs9298039	0.0312132	61464227	T,C,C	C,T,T	0.6024,0.8986,0.5913	0.0161107,-0.0142547,0.000615736	0.00228768,0.00703563,0.0181974	11.7235,1.36898,0.0118838	7.04237480766541,-2.02607300270196,0.0338364821348105	RAB2A	rs9298039,rs10957142,rs2272620,rs13439252,rs35625652,rs11996592,rs2875968,rs3735826,rs1893272,rs6471888,rs56294255,rs2272621,rs7820393,rs13257359,rs7839474,rs2875967,rs2326562,rs10957144,rs10096140,rs2326569,rs2056415,rs7012181,rs7000166,rs2946154,rs13262390,rs7013249,rs41420549,rs1941463,rs7815543,rs2155829,rs1319104,rs608401,rs10957147,rs586377,rs684066,rs10957151,rs2930040,rs595255,rs6988120,rs948421,rs1319105,rs2326570,rs12681129,rs2326571,rs617834,rs652422,rs2875974,rs7822169,rs6992869,rs7834395,rs7827453,rs615031,rs660865,rs6471882	0.0312132,0.0305765,0.0305765,0.0296315,0.0284238,0.0283691,0.0283067,0.028107,0.0270231,0.0262662,0.0259376,0.0247125,0.0246331,0.0242845,0.023847,0.023775,0.0230146,0.0219387,0.0217745,0.0214797,0.0213761,0.0207758,0.0206425,0.0206356,0.020548,0.0204812,0.0202557,0.0184601,0.0171721,0.0154137,0.0144849,0.0142433,0.014095,0.0138913,0.0138913,0.0138668,0.0138668,0.0136986,0.0136483,0.0131266,0.0128954,0.0121797,0.0120387,0.0118417,0.0117308,0.0047157,0.00323771,0.00323733,0.00322939,0.00320372,0.003169,0.00307052,0.00294265,0.00283965	0.948796	1,1,1,1,1,1,1,1,1,1,1,1,1,1,1,1,1,1,1,1,1,1,1,1,1,1,1,1,1,1,1,1,1,1,1,1,1,1,1,1,1,1,1,1,1,1,1,1,1,1,1,1,1,1	|GTeX_Finemapped=1,|GTeX_Finemapped=1,|GTeX_Finemapped=1,|GTeX_Finemapped=1,|GTeX_Finemapped=1,|GTeX_Finemapped=1,|GTeX_Finemapped=1|ABC=1,|Promoter=1|GTeX_Finemapped=1|ABC=1,|GTeX_Finemapped=1,|GTeX_Finemapped=1|ABC=1|Cicero=1,|GTeX_Finemapped=1,|GTeX_Finemapped=1,|GTeX_Finemapped=1,|GTeX_Finemapped=1,|GTeX_Finemapped=1,|GTeX_Finemapped=1|EpiMap=1,|GTeX_Finemapped=1,|GTeX_Finemapped=1,|GTeX_Finemapped=1,|GTeX_Finemapped=1,|Promoter=1|GTeX_Finemapped=1|ABC=1,|GTeX_Finemapped=1,|GTeX_Finemapped=1,|Exon=1|GTeX_Finemapped=1,|GTeX_Finemapped=1,|GTeX_Finemapped=1,|GTeX_Finemapped=1,|GTeX_Finemapped=1,|GTeX_Finemapped=1,|GTeX_Finemapped=1,|GTeX_Finemapped=1,|GTeX_Finemapped=1,|GTeX_Finemapped=1,|GTeX_Finemapped=1,|GTeX_Finemapped=1,|GTeX_Finemapped=1,|GTeX_Finemapped=1,|GTeX_Finemapped=1|EpiMap=1,|GTeX_Finemapped=1,|GTeX_Finemapped=1,|GTeX_Finemapped=1,|Promoter=1|GTeX_Finemapped=1,|GTeX_Finemapped=1,|Promoter=1|GTeX_Finemapped=1,|GTeX_Finemapped=1,|Exon=1|GTeX_Finemapped=1,|GTeX_Finemapped=1,|GTeX_Finemapped=1,|GTeX_Finemapped=1,|GTeX_Finemapped=1,|GTeX_Finemapped=1,|GTeX_Finemapped=1,|GTeX_Finemapped=1,|GTeX_Finemapped=1	rs4354350	0.00270044	0.00270044	1	0.551971	0.305057	0.021061	0.0207091	0.0108635	TRUE	FALSE	FALSE	FALSE	FALSE	FALSE	FALSE	TRUE	FALSE
eGFR_Mean_INT	qt	Labs	Labs	estimated glomerular filtration rate (eGFR, mean, inv-norm transformed)	8_8525464-8538102	EUR,AFR,EAS	1	3	1	rs55711333	0.346266	8531868	T,T,T	C,C,C	0.7853,0.6755,0.96329	0.016395,0.00158615,0.0615653	0.00272663,0.00453613,0.0475712	8.73937,0.138713,0.708618	6.01291704411673,0.349670313681486,1.29417168370779	CLDN23	rs55711333,rs56102083,rs55840094	0.346266,0.34003,0.313704	1	1,1,1	|ABC=1,|ABC=1,|ABC=1			0	1	0.302915	0.448036	0.0444089	0.00216783	0.00528617	TRUE	FALSE	FALSE	FALSE	FALSE	FALSE	FALSE	TRUE	FALSE
eGFR_Mean_INT	qt	Labs	Labs	estimated glomerular filtration rate (eGFR, mean, inv-norm transformed)	8_87244582-87562786	EUR,AFR,EAS	1	67	0.978644	rs28645771	0.0538622	87435972	C,C,T	T,T,C	0.7286,0.8472,0.5327	-0.0171178,-0.0204461,0.0105146	0.00251774,0.0059027,0.0179298	10.9769,3.27369,0.253687	-6.79887518171058,-3.46385552374337,0.58643152740131	RMDN1	rs28645771,rs4379426,rs4379427,rs10086340,rs7833049,rs10098356,rs6994529,rs6471316,rs28561640,rs6992944,rs7017716,rs13279589,rs13261901,rs41469550,rs13253261,rs34227066,rs7830480,rs13252046,rs61106663,rs71502658,rs12678772,rs13253296,rs13261956,rs28378899,rs13273338,rs10956830,rs13258126,rs34794500,rs6992287,rs12543544,rs2953511,rs13280468,rs7017706,rs10095498,rs6471314,rs13267782,rs13282351,rs7832493,rs7841690,rs7816275,rs6471309,rs13260345,rs1135451,rs10097450,rs13272148,rs12544463,rs4961188,rs67123356,rs13254675,rs4961193,rs10093729,rs7820234,rs2953509,rs2953510,rs2976179,rs4490816,rs12549332,rs13279850,rs35418161,rs36081104	0.0538622,0.0525177,0.0254678,0.0248606,0.0231246,0.0222101,0.0222101,0.0220186,0.0218912,0.0216028,0.0216028,0.0205529,0.0201866,0.019194,0.0180416,0.016954,0.0169182,0.0167099,0.0166346,0.0165454,0.0162007,0.0162007,0.0161484,0.0160403,0.0159243,0.015784,0.0154895,0.0154375,0.0151029,0.0144453,0.0121187,0.0117171,0.0116313,0.0114095,0.0107579,0.0105855,0.0103382,0.00996684,0.00987071,0.0098248,0.00968404,0.00964956,0.00944184,0.00925556,0.00911446,0.00904357,0.00884807,0.00824046,0.00762579,0.0072084,0.00633758,0.00609727,0.00577319,0.00552067,0.00547009,0.00524051,0.00406461,0.00225682,0.00190945,0.00182508	0.870707	1,1,1,1,1,1,1,0.882,1,1,1,1,1,1,1,1,1,1,1,1,1,1,1,1,1,1,1,1,1,1,1,1,1,1,1,1,0.991,1,1,1,1,1,1,1,1,1,0.882,1,1,1,1,1,0.882,1,1,1,0.721,1,1,1	|GTeX_Finemapped=1,|GTeX_Finemapped=1,|GTeX_Finemapped=1,|GTeX_Finemapped=1,|GTeX_Finemapped=1,|GTeX_Finemapped=1,|GTeX_Finemapped=1,|GTeX_Finemapped=1,|GTeX_Finemapped=1,|GTeX_Finemapped=1,|GTeX_Finemapped=1,|GTeX_Finemapped=1,|GTeX_Finemapped=1,|GTeX_Finemapped=1,|GTeX_Finemapped=1,|GTeX_Finemapped=1,|GTeX_Finemapped=1,|GTeX_Finemapped=1,|GTeX_Finemapped=1,|GTeX_Finemapped=1,|GTeX_Finemapped=1,|GTeX_Finemapped=1,|GTeX_Finemapped=1,|GTeX_Finemapped=1,|GTeX_Finemapped=1,|GTeX_Finemapped=1,|GTeX_Finemapped=1,|GTeX_Finemapped=1,|GTeX_Finemapped=1,|GTeX_Finemapped=1,|GTeX_Finemapped=1,|GTeX_Finemapped=1,|Exon=1|GTeX_Finemapped=1,|GTeX_Finemapped=1,|GTeX_Finemapped=1,|GTeX_Finemapped=1,|Exon=1|GTeX_Finemapped=1|ABC=1,|GTeX_Finemapped=1,|GTeX_Finemapped=1,|GTeX_Finemapped=1,|GTeX_Finemapped=1,|GTeX_Finemapped=1,|GTeX_Finemapped=1,|GTeX_Finemapped=1,|GTeX_Finemapped=1,|GTeX_Finemapped=1,|GTeX_Finemapped=1,|GTeX_Finemapped=1,|GTeX_Finemapped=1,|Exon=1|GTeX_Finemapped=1,|GTeX_Finemapped=1,|GTeX_Finemapped=1,|GTeX_Finemapped=1,|GTeX_Finemapped=1,|GTeX_Finemapped=1,|GTeX_Finemapped=1,|GTeX_Finemapped=1,|GTeX_Finemapped=1,|GTeX_Finemapped=1,|GTeX_Finemapped=1	rs13262672,rs2953516,rs2976178,rs7007855,rs7460650,rs7816629,rs8635	0.00635599,0.00717036,0.00408812,0.020962,0.0167854,0.0155694,0.0101383	0.0810696	1	0.95869	0.294992	0.0344464	0.019506	0.0153688	TRUE	TRUE	FALSE	TRUE	FALSE	FALSE	FALSE	TRUE	TRUE
eGFR_Mean_INT	qt	Labs	Labs	estimated glomerular filtration rate (eGFR, mean, inv-norm transformed)	8_9177732-9192423	EUR,AFR,EAS	1	4	1	rs9987289	0.44832	9183358	G,G,G	A,A,A	0.92545,0.8109,0.9881	0.0314091,0.0167616,0.00647368	0.00426246,0.00542345,0.0824975	12.764,2.69946,0.0280504	7.36877296209231,3.0905788750703,0.0784712264008	TNKS	rs9987289,rs4841133,rs4240624,rs4841132	0.44832,0.288169,0.144059,0.118416	0.998964	1,1,1,1	|GTeX_Finemapped=1,|GTeX_Finemapped=1,|GTeX_Finemapped=1,|GTeX_Finemapped=1			0	1	0.862102	0.492464	0.00505117	0.000166496	0.0147551	TRUE	TRUE	FALSE	TRUE	FALSE	FALSE	FALSE	TRUE	TRUE
eGFR_Mean_INT	qt	Labs	Labs	estimated glomerular filtration rate (eGFR, mean, inv-norm transformed)	9_119235337-119735337	EUR,AFR,EAS	1	1	1	rs10983324	0.999975	119485337	C,A,C	A,C,A	0.674,0.5938,0.503	0.0183097,-0.00472838,0.0413545	0.00238848,0.0043243,0.0178917	13.7504,0.561935,1.68169	7.66583768756699,-1.09344402562264,2.31137901932181	ASTN2	rs10983324	0.999975	0.999975	1	|GTeX_Finemapped=1			0	1	0.350567	0.775944	0.0645876	0.0189031	0.0138945	TRUE	FALSE	FALSE	FALSE	FALSE	FALSE	FALSE	TRUE	FALSE
eGFR_Mean_INT	qt	Labs	Labs	estimated glomerular filtration rate (eGFR, mean, inv-norm transformed)	9_132613229-132634082	EUR,AFR,EAS	1	13	0.949204	rs1108532	0.264418	132629186	C,C,NA	T,T,NA	0.90954,0.8162,NA	-0.0283377,-0.00388361,NA	0.00390321,0.0054832,NA	12.4125,0.319868,NA	-7.26010130123667,-0.708274365334111,NA	C9orf78	rs1108532,rs1108535,rs913322,rs62586274,rs72755285,rs62586276,rs62586273	0.264418,0.200237,0.200018,0.0129532,0.01177,0.0116058,0.0107173	0.711719	0.513,0.513,0.513,1,1,1,1	|ABC=1|Cicero=1,|ABC=1|Cicero=1,|ABC=1|Cicero=1,|ABC=1,|ABC=1,|ABC=1,|ABC=1	rs1108533,rs16931493,rs55711781,rs72755282,rs72755283,rs72755284	0.19205,0.0107173,0.0107173,0.0107173,0.0106924,0.0135889	0.248483	1	0.423241	0.499932	0.0110593	0.0360569	0.00532071	TRUE	FALSE	FALSE	FALSE	FALSE	FALSE	FALSE	TRUE	FALSE
eGFR_Mean_INT	qt	Labs	Labs	estimated glomerular filtration rate (eGFR, mean, inv-norm transformed)	9_139094805-139110654	EUR,AFR,EAS	1	1	1	rs11103387	0.993252	139107879	C,C,C	T,T,T	0.662,0.7095,0.8056	-0.0198537,-0.0128618,0.0310771	0.00236686,0.00467796,0.0226051	16.3066,2.22407,0.771603	-8.38820209053345,-2.74944633985754,1.3747826817842	LHX3	rs11103387	0.993252	0.993252	1	|GTeX_Finemapped=1			0	1	0.911822	0.506053	0.0203967	0.0391261	0.00835014	TRUE	TRUE	FALSE	TRUE	FALSE	FALSE	FALSE	TRUE	TRUE
eGFR_Mean_INT	qt	Labs	Labs	estimated glomerular filtration rate (eGFR, mean, inv-norm transformed)	9_139877675-140377675	EUR,AFR,EAS	1	2	0.971493	rs4962238	0.931588	140358556	C,C,NA	T,T,NA	0.92147,0.98185,NA	-0.0333874,-0.0128279,NA	0.004162,0.0159091,NA	14.9827,0.376696,NA	-8.02196059586737,-0.806324682100182,NA	PNPLA7	rs4962238,rs4962237	0.931588,0.0678412	0.999429	0.983,0.914	|Promoter=1|GTeX_Finemapped=1,|Exon=1			0	1	0.265932	0.499781	0.181545	0.230989	0.0312745	FALSE	FALSE	FALSE	FALSE	FALSE	FALSE	FALSE	FALSE	FALSE
eGFR_Mean_INT	qt	Labs	Labs	estimated glomerular filtration rate (eGFR, mean, inv-norm transformed)	9_139877675-140377675	EUR,AFR,EAS	2	2	0.969409	rs7389783	0.891124	140207278	C,C,C	T,T,T	0.6958,0.8699,0.6607	0.0175537,-0.00680437,0.00330518	0.00243354,0.00631295,0.0188938	12.2625,0.551134,0.0649307	7.21323668400766,-1.07784316365566,0.174934634642052	NRARP	rs7389783,rs11534411	0.891124,0.108876	1	1,1	|GTeX_Finemapped=1|EpiMap=1|ABC=1,|GTeX_Finemapped=1|EpiMap=1			0	1	0.459108	0.27708	0.181545	0.230989	0.0312745	FALSE	FALSE	FALSE	FALSE	FALSE	FALSE	FALSE	FALSE	FALSE
eGFR_Mean_INT	qt	Labs	Labs	estimated glomerular filtration rate (eGFR, mean, inv-norm transformed)	9_139877675-140377675	EUR,AFR,EAS	3	16	0.792495	rs11556580	0.26384	140084376	G,G,G	A,A,A	0.7584,0.7995,0.95833	0.0178018,0.0100378,0.0807216	0.00261555,0.00530443,0.0447657	10.9989,1.23324,1.14657	6.80614019995794,1.89234281534491,1.80320200510659	SSNA1	rs11556580,rs3087779,rs61319460,rs28369482	0.26384,0.203591,0.11465,0.00966358	0.591745	0.809,1,0.932,1	|Exon=1|GTeX_Finemapped=1|ABC=0.500,|Exon=1|GTeX_Finemapped=1,|GTeX_Finemapped=1|eQTLGen_Finemapped=1|ABC=0.500,|GTeX_Finemapped=1|Roadmap=1	rs11549105,rs11549106,rs11556579,rs28393706,rs28452292,rs28490558,rs28560209,rs28664164,rs3922734,rs55642373,rs55956196,rs72763284	0.0107428,0.0186308,0.0339934,0.0213663,0.0316906,0.0189963,0.03707,0.0233516,0.0252088,0.0235682,0.0882053,0.0295244	0.362349	1	0.390524	0.580461	0.181545	0.230989	0.0312745	FALSE	FALSE	FALSE	FALSE	FALSE	FALSE	FALSE	FALSE	FALSE
eGFR_Mean_INT	qt	Labs	Labs	estimated glomerular filtration rate (eGFR, mean, inv-norm transformed)	9_139877675-140377675	EUR,AFR,EAS	4	1	1	rs144983535	0.988177	139980678	G,NA,NA	A,NA,NA	0.99006,NA,NA	0.0519043,NA,NA	0.0112859,NA,NA	5.37218,NA,NA	4.59903950947643,NA,NA	MAN1B1	rs144983535	0.988177	0.988177	0.99	|Promoter=1|ABC=1			0	0.999927	0.502619	0.499394	0.181545	0.230989	0.0312745	FALSE	FALSE	FALSE	FALSE	FALSE	FALSE	FALSE	FALSE	FALSE
eGFR_Mean_INT	qt	Labs	Labs	estimated glomerular filtration rate (eGFR, mean, inv-norm transformed)	9_20501425-20559727	EUR,AFR,EAS	1	3	0.985137	rs4977427	0.453908	20551111	T,T,NA	C,C,NA	0.7883,0.98638,NA	-0.0208691,0.0190401,NA	0.00274066,0.0183229,NA	13.5777,0.524709,NA	-7.6146256741077,1.03914227551316,NA	FOCAD	rs4977427,rs17685306	0.453908,0.442849	0.896757	1,1	|ABC=1,|ABC=1	rs10964603	0.103243	0.103243	1	0.373943	0.5	0.0251654	4.3684e-06	0.0763379	TRUE	FALSE	FALSE	FALSE	FALSE	FALSE	FALSE	TRUE	FALSE
eGFR_Mean_INT	qt	Labs	Labs	estimated glomerular filtration rate (eGFR, mean, inv-norm transformed)	9_33804813-34130435	EUR,AFR,EAS	1	4	0.994859	rs10814057	0.294367	33995404	T,T,T	A,A,A	0.7485,0.5,0.8333	0.0188589,0.0130707,0.0308985	0.00258045,0.00424752,0.0240019	12.5681,2.68002,0.703383	7.30837644596873,3.077254492033,1.28733558593278	UBAP2	rs10814057,rs7019833	0.294367,0.265559	0.559926	1,1	|Exon=1,|ABC=1	rs1785511,rs216364	0.241315,0.175678	0.416993	0.999987	0.898031	0.505593	0.0586758	0.0265903	0.0369336	TRUE	TRUE	FALSE	TRUE	FALSE	FALSE	FALSE	TRUE	TRUE
eGFR_Mean_INT	qt	Labs	Labs	estimated glomerular filtration rate (eGFR, mean, inv-norm transformed)	9_33804813-34130435	EUR,AFR,EAS	2	3	1	rs10971930	0.460993	34116083	T,T,C	C,C,T	0.8628,0.98941,0.6012	-0.025052,-0.0199328,-0.00190221	0.00325408,0.0207477,0.0182695	13.8617,0.472771,0.0375952	-7.6986429344085,-0.960723357287796,-0.104119434029393	BAG1	rs10971930,rs61237993	0.460993,0.14597	0.606963	1,1	|GTeX_Finemapped=1,|GTeX_Finemapped=1	rs11557154	0.391361	0.391361	0.999994	0.258012	0.345192	0.0586758	0.0265903	0.0369336	TRUE	FALSE	FALSE	FALSE	FALSE	FALSE	FALSE	TRUE	FALSE
eGFR_Mean_INT	qt	Labs	Labs	estimated glomerular filtration rate (eGFR, mean, inv-norm transformed)	9_3704271-3734162	EUR,AFR,EAS	1	4	0.979154	rs12351512	0.370662	3730992	C,C,C	T,T,T	0.5119,0.6044,0.752	0.0161791,-0.00311041,0.0198379	0.00223982,0.00434325,0.0207148	12.2949,0.324313,0.470788	7.22339295121929,-0.716148045818224,0.957667947554406	GLIS3	rs12351512,rs7850067	0.370662,0.167723	0.538385	1,0.882	|GTeX_Finemapped=1,|GTeX_Finemapped=1	rs7033145,rs7853437	0.277555,0.157473	0.435028	1	0.440219	0.45097	0.0118391	0.00242611	0.000104345	TRUE	FALSE	FALSE	FALSE	FALSE	FALSE	FALSE	TRUE	FALSE
eGFR_Mean_INT	qt	Labs	Labs	estimated glomerular filtration rate (eGFR, mean, inv-norm transformed)	9_6222149-6317169	EUR,AFR,EAS	1	1	1	rs2006682	0.99998	6227045	C,C,NA	G,G,NA	0.7127,0.7186,NA	0.0198696,0.00411364,NA	0.00247423,0.0047228,NA	15.0134,0.415957,NA	8.03061962711632,0.87101719319048,NA	IL33	rs2006682	0.99998	0.99998	1	|EpiMap=1|ABC=1			0	1	0.413091	0.5	0.0136316	0.0164597	0.00780089	TRUE	FALSE	FALSE	FALSE	FALSE	FALSE	FALSE	TRUE	FALSE
eGFR_Mean_INT	qt	Labs	Labs	estimated glomerular filtration rate (eGFR, mean, inv-norm transformed)	9_6222149-6317169	EUR,AFR,EAS	2	22	0.532587	rs4742173	0.116232	6277200	G,G,NA	C,C,NA	0.93141,0.5582,NA	0.0234967,0.00398011,NA	0.00442955,0.00427659,NA	6.94709,0.453429,NA	5.30453432064205,0.930673737720941,NA	IL33	rs4742173,rs2054314,rs8172,rs7863442,rs2000199,rs2026991,rs1048279,rs10123059,rs2039386,rs10758755,rs10733525,rs10733524,rs2150965,rs2150966,rs62568085,rs4352903,rs10815403,rs10122305,rs2381417,rs2150971,rs2051003,rs10975501	0.116232,0.0886994,0.0655475,0.0550416,0.0515438,0.0498665,0.0489464,0.0479009,0.0451095,0.0433721,0.0387321,0.0385506,0.0363757,0.0363757,0.0356546,0.0335741,0.0333402,0.0302302,0.0221969,0.021904,0.00859033,0.00846379	0.956248	1,1,1,1,1,1,1,1,1,1,1,1,1,1,1,1,1,1,1,1,1,1	|GTeX_Finemapped=1,|GTeX_Finemapped=1,|Exon=1|GTeX_Finemapped=1,|GTeX_Finemapped=1,|GTeX_Finemapped=1,|GTeX_Finemapped=1,|Exon=1,|GTeX_Finemapped=1,|GTeX_Finemapped=1,|GTeX_Finemapped=1,|GTeX_Finemapped=1,|GTeX_Finemapped=1,|GTeX_Finemapped=1,|GTeX_Finemapped=1,|GTeX_Finemapped=1,|GTeX_Finemapped=1,|GTeX_Finemapped=1,|GTeX_Finemapped=1,|GTeX_Finemapped=1,|GTeX_Finemapped=1,|GTeX_Finemapped=1,|EpiMap=1			0	0.930646	0.33356	0.498862	0.0136316	0.0164597	0.00780089	TRUE	FALSE	FALSE	FALSE	FALSE	FALSE	FALSE	TRUE	FALSE
eGFR_Mean_INT	qt	Labs	Labs	estimated glomerular filtration rate (eGFR, mean, inv-norm transformed)	9_71397747-71458176	EUR,AFR,EAS	1	3	0.975734	rs2039424	0.812065	71432174	A,A,A	G,G,G	0.6392,0.5832,0.6498	0.0356949,0.0269678,0.0160913	0.00233136,0.00430757,0.0187528	52.1884,9.41612,0.407989	15.3107628165534,6.26055989803996,0.858074527537221	PIP5K1B	rs2039424,rs10746942,rs1556751	0.812065,0.106429,0.0751719	0.993666	1,1,1	|GTeX_Finemapped=1|EpiMap=1,|GTeX_Finemapped=1,|GTeX_Finemapped=1			0	1	0.999978	0.321632	0.0267928	0.00317346	0.0117891	TRUE	TRUE	FALSE	TRUE	FALSE	FALSE	FALSE	TRUE	TRUE
eGFR_Mean_INT	qt	Labs	Labs	estimated glomerular filtration rate (eGFR, mean, inv-norm transformed)	9_71397747-71458176	EUR,AFR,EAS	2	7	0.883556	rs7033278	0.314501	71417662	C,C,C	T,T,T	0.7107,0.6135,0.621	-0.0274884,-0.0243135,-0.0146708	0.00246913,0.00436137,0.0184395	28.0614,7.60568,0.370333	-11.1328281621462,-5.57473913013571,-0.795618102443125	PIP5K1B	rs7033278,rs10869401,rs11792022	0.314501,0.200869,0.176918	0.692288	0.744,1,1	|EpiMap=1|Cicero=1,|EpiMap=1,|EpiMap=1	rs1414944,rs6560391,rs7856247,rs7864097	0.0315427,0.0923577,0.128249,0.0284998	0.280649	0.991528	0.500658	0.400569	0.0267928	0.00317346	0.0117891	TRUE	FALSE	FALSE	FALSE	FALSE	FALSE	FALSE	TRUE	FALSE
eGFR_Mean_INT	qt	Labs	Labs	estimated glomerular filtration rate (eGFR, mean, inv-norm transformed)	9_71397747-71458176	EUR,AFR,EAS	3	1	1	rs139143154	0.965181	71417730	G,NA,NA	T,NA,NA	0.97714,NA,NA	0.0533379,NA,NA	0.00749107,NA,NA	11.9675,NA,NA	7.12019778215929,NA,NA	PIP5K1B	rs139143154	0.965181	0.965181	0.744	|EpiMap=1|Cicero=1			0	0.742475	0.442507	0.487374	0.0267928	0.00317346	0.0117891	FALSE	FALSE	FALSE	FALSE	FALSE	FALSE	FALSE	FALSE	FALSE
eGFR_Mean_INT	qt	Labs	Labs	estimated glomerular filtration rate (eGFR, mean, inv-norm transformed)	9_86368660-86639999	EUR,AFR,EAS	1	16	0.941009	rs2576362	0.123842	86572575	G,G,G	T,T,T	0.7217,0.525,0.7133	0.0196735,0.0166564,0.0293612	0.00249819,0.00425284,0.0197817	14.4679,4.04656,0.860939	7.84335859162033,3.98151066041419,1.46982311934768	RMI1	rs7020300,rs963459,rs10868082,rs796004,rs296887,rs796007,rs296890,rs296889,rs296888,rs296893,rs1889113,rs796003,rs10868071	0.119885,0.0872957,0.077105,0.0485613,0.0463791,0.0410239,0.0405908,0.0404504,0.0309593,0.0203823,0.0147972,0.0130864,0.0128328	0.593349	0.655,1,1,0.618,0.567,0.882,0.567,0.567,0.567,1,1,0.567,1	|EpiMap=1,|eQTLGen_Finemapped=1,|GTeX_Finemapped=1|eQTLGen_Finemapped=1,|Promoter=0.500|GTeX_Finemapped=1|eQTLGen_Finemapped=1,|Promoter=1|GTeX_Finemapped=1|eQTLGen_Finemapped=1,|GTeX_Finemapped=1,|Exon=1|GTeX_Finemapped=1|eQTLGen_Finemapped=1,|Promoter=1|GTeX_Finemapped=1|eQTLGen_Finemapped=1,|Promoter=1|GTeX_Finemapped=1|eQTLGen_Finemapped=1,|GTeX_Finemapped=1,|eQTLGen_Finemapped=1,|Exon=1|GTeX_Finemapped=1|eQTLGen_Finemapped=1,|GTeX_Finemapped=1	rs10114889,rs10115699,rs2576362	0.119885,0.117192,0.123842	0.360919	1	0.996167	0.528329	0.0781146	0.00907227	0.016293	TRUE	TRUE	FALSE	TRUE	FALSE	FALSE	FALSE	TRUE	TRUE
eGFR_Min_INT	qt	Labs	Labs	estimated glomerular filtration rate (eGFR, minimum, inv-norm transformed)	10_104965551-105175131	EUR,AFR,EAS	1	3	0.931804	rs1750480	0.532707	104965551	G,G,G	T,T,T	0.6282,0.95991,0.503	-0.0195672,-0.0241533,-0.000225275	0.00231663,0.0108262,0.0178932	16.5223,1.59039,0.00438459	-8.44640706543557,-2.23100441521494,-0.0125899783157848	NT5C2	rs1750480,rs1773924	0.532707,0.389302	0.922009	1,1	|ABC=1,|ABC=1	rs10883848	0.0532531	0.0532531	1	0.730529	0.220229	0.0684297	0.00322349	0.00945341	TRUE	FALSE	FALSE	FALSE	FALSE	FALSE	FALSE	TRUE	FALSE
eGFR_Min_INT	qt	Labs	Labs	estimated glomerular filtration rate (eGFR, minimum, inv-norm transformed)	10_114773926-114817009	EUR,AFR,EAS	1	3	1	rs61872784	0.794209	114798893	T,T,T	A,A,A	0.7137,0.7995,0.98909	0.0199407,0.0155486,-0.0242407	0.00247681,0.00530448,0.086123	15.0855,2.47154,0.108823	8.05096071156044,2.93122040237686,-0.281466042752807	TCF7L2	rs61872784,rs12243326	0.794209,0.115496	0.909705	1,1	|EpiMap=1,|ABC=1	rs11196211	0.0840783	0.0840783	1	0.923575	0.406752	0.0152525	0.0167019	0.0178024	TRUE	TRUE	FALSE	TRUE	FALSE	FALSE	FALSE	TRUE	TRUE
eGFR_Min_INT	qt	Labs	Labs	estimated glomerular filtration rate (eGFR, minimum, inv-norm transformed)	10_114773926-114817009	EUR,AFR,EAS	2	1	1	rs143913193	0.998242	114786924	G,NA,NA	A,NA,NA	0.994036,NA,NA	-0.0735739,NA,NA	0.0145409,NA,NA	6.37706,NA,NA	-5.0597899717349,NA,NA	TCF7L2	rs143913193	0.998242	0.998242	1	|ABC=1			0	0.994136	0.498857	0.499788	0.0152525	0.0167019	0.0178024	TRUE	FALSE	FALSE	FALSE	FALSE	FALSE	FALSE	TRUE	FALSE
eGFR_Min_INT	qt	Labs	Labs	estimated glomerular filtration rate (eGFR, minimum, inv-norm transformed)	10_126428145-126544939	EUR,AFR,EAS	1	9	0.866868	rs11815605	0.289097	126475032	C,C,C	G,G,G	0.7197,0.96596,0.7579	-0.0206521,-0.00605504,-0.030824	0.00249272,0.0117121,0.0208855	15.9276,0.218128,0.853925	-8.28496582046921,-0.516990121327516,-1.47585645543559	FAM53B	rs11815605,rs12776722,rs7079846,rs3107463,rs10901815,rs4962402,rs11245362,rs4962696	0.289097,0.179966,0.102902,0.102746,0.0885343,0.0825416,0.0782945,0.0189288	0.94301	1,1,1,1,1,1,1,1	|GTeX_Finemapped=1,|GTeX_Finemapped=1,|GTeX_Finemapped=1,|Promoter=1|ABC=1,|GTeX_Finemapped=1|ABC=1,|GTeX_Finemapped=1,|GTeX_Finemapped=1,|ABC=1	rs10901821	0.0136844	0.0136844	1	0.317509	0.405662	0.0211789	0.00406328	0.00772468	TRUE	FALSE	FALSE	FALSE	FALSE	FALSE	FALSE	TRUE	FALSE
eGFR_Min_INT	qt	Labs	Labs	estimated glomerular filtration rate (eGFR, minimum, inv-norm transformed)	10_126428145-126544939	EUR,AFR,EAS	2	1	1	rs144443222	0.988597	126480381	C,C,NA	T,T,NA	0.8002,0.992436,NA	0.0175537,0.0279187,NA	0.00280004,0.0245122,NA	9.43993,0.593946,NA	6.2690890130141,1.138971614135,NA	FAM175B	rs144443222	0.988597	0.988597	1	|ABC=1			0	0.996099	0.320275	0.495275	0.0211789	0.00406328	0.00772468	TRUE	FALSE	FALSE	FALSE	FALSE	FALSE	FALSE	TRUE	FALSE
eGFR_Min_INT	qt	Labs	Labs	estimated glomerular filtration rate (eGFR, minimum, inv-norm transformed)	10_15511547-15528063	EUR,AFR,EAS	1	1	1	rs12776771	0.976034	15528063	C,C,C	G,G,G	0.5944,0.8079,0.7312	-0.0153958,-0.0150027,0.0222787	0.0022802,0.00539097,0.0201798	10.8361,2.26866,0.569298	-6.75195158319446,-2.7829314576041,1.1040099505446	ITGA8	rs12776771	0.976034	0.976034	1	|EpiMap=1			0	1	0.840092	0.464133	0.00715939	0.00831396	0.00188876	TRUE	TRUE	FALSE	TRUE	FALSE	FALSE	FALSE	TRUE	TRUE
eGFR_Min_INT	qt	Labs	Labs	estimated glomerular filtration rate (eGFR, minimum, inv-norm transformed)	10_52584110-52648454	EUR,AFR,EAS	1	4	1	rs10821907	0.335302	52648454	C,C,C	T,T,T	0.7952,0.7005,0.95337	-0.0224616,-0.0125117,-0.0404879	0.00277433,0.00463668,0.0424312	15.2466,2.15695,0.468544	-8.09622503451284,-2.6984178334498,-0.954201153867908	A1CF	rs10821907,rs10994856,rs10994860,rs10821905	0.335302,0.260541,0.243719,0.15877	0.998332	1,1,1,1	|GTeX_Finemapped=1,|Promoter=1|GTeX_Finemapped=1|ABC=1,|Exon=1|GTeX_Finemapped=1|ABC=1,|Promoter=1|GTeX_Finemapped=1			0	1	0.873122	0.396688	0.104676	0.00248987	0.000469294	FALSE	TRUE	FALSE	FALSE	FALSE	FALSE	FALSE	TRUE	FALSE
eGFR_Min_INT	qt	Labs	Labs	estimated glomerular filtration rate (eGFR, minimum, inv-norm transformed)	10_63828879-63841130	EUR,AFR,EAS	1	7	0.968047	rs3740354	0.26498	63832863	T,T,T	G,G,G	0.6183,0.879,0.6508	-0.0174326,-0.0177465,-0.00260463	0.00230462,0.00651212,0.0187667	13.4087,2.19197,0.0507974	-7.56419713445167,-2.72514941370859,-0.138789984387239	ARID5B	rs3740354,rs4948296,rs3740353,rs35809595,rs2393729,rs2393730,rs2393728	0.26498,0.24032,0.153472,0.137361,0.0735216,0.0720557,0.0449267	0.986637	1,1,1,1,0.655,0.655,1	|EpiMap=1,|EpiMap=1,|EpiMap=1,|EpiMap=1,|EpiMap=1,|EpiMap=1,|EpiMap=1			0	1	0.832023	0.435817	0.0119524	3.20197e-05	0.00611381	TRUE	TRUE	FALSE	TRUE	FALSE	FALSE	FALSE	TRUE	TRUE
eGFR_Min_INT	qt	Labs	Labs	estimated glomerular filtration rate (eGFR, minimum, inv-norm transformed)	10_649071-1149071	EUR,AFR,EAS	1	2	0.932562	rs7908590	0.514446	952523	C,NA,NA	G,NA,NA	0.93936,NA,NA	0.0576504,NA,NA	0.004691,NA,NA	33.987,NA,NA	12.289575783415,NA,NA	LARP4B	rs7908590	0.514446	0.514446	1	|ABC=1	rs35772020	0.478496	0.478496	1	0.501635	0.5	0.111261	0.0633462	0.0313967	FALSE	FALSE	FALSE	FALSE	FALSE	FALSE	FALSE	FALSE	FALSE
eGFR_Min_INT	qt	Labs	Labs	estimated glomerular filtration rate (eGFR, minimum, inv-norm transformed)	10_649071-1149071	EUR,AFR,EAS	2	1	1	rs115138289	0.998286	830916	C,C,NA	T,T,NA	0.99006,0.95764,NA	0.0636115,-0.00960865,NA	0.0112859,0.0105446,NA	7.76025,0.441088,NA	5.63636927493598,-0.911238927982095,NA	PRR26	rs115138289	0.998286	0.998286	0.789	|GTeX_Finemapped=1			0	0.999989	0.294334	0.49999	0.111261	0.0633462	0.0313967	FALSE	FALSE	FALSE	FALSE	FALSE	FALSE	FALSE	FALSE	FALSE
eGFR_Min_INT	qt	Labs	Labs	estimated glomerular filtration rate (eGFR, minimum, inv-norm transformed)	10_649071-1149071	EUR,AFR,EAS	3	1	1	rs10794717	0.967195	1142424	A,A,A	G,G,G	0.7992,0.7693,0.7292	0.0226474,-0.0173276,-0.017869	0.0027948,0.00504124,0.0201327	15.2721,3.23075,0.426226	8.10340632603406,-3.43717022002523,-0.887561032549037	WDR37	rs10794717	0.967195	0.967195	1	|Exon=1			0	0.999378	0.893765	0.345711	0.111261	0.0633462	0.0313967	FALSE	TRUE	FALSE	FALSE	FALSE	FALSE	FALSE	TRUE	FALSE
eGFR_Min_INT	qt	Labs	Labs	estimated glomerular filtration rate (eGFR, minimum, inv-norm transformed)	10_69912278-69965177	EUR,AFR,EAS	1	6	0.982023	rs10997979	0.255237	69937192	A,A,A	G,G,G	0.5179,0.7368,0.7609	-0.0198463,-0.0112613,-0.0214602	0.00224062,0.00482271,0.0209747	18.0871,1.70906,0.513941	-8.85750372664709,-2.33505643092784,-1.02314693416354	MYPN	rs10997979,rs10998009,rs7079481,rs10997975,rs7916821,rs7081213	0.255237,0.215244,0.151146,0.150147,0.135259,0.0505584	0.957591	1,1,1,1,1,1	|EpiMap=1,|EpiMap=1,|Exon=1,|Exon=1,|Exon=1,|EpiMap=1			0	1	0.742664	0.393662	0.0196241	0.014629	0.00440036	TRUE	FALSE	FALSE	FALSE	FALSE	FALSE	FALSE	TRUE	FALSE
eGFR_Min_INT	qt	Labs	Labs	estimated glomerular filtration rate (eGFR, minimum, inv-norm transformed)	10_75780936-76449813	EUR,AFR,EAS	1	4	0.9811	rs56015006	0.342879	76060962	G,G,G	A,A,A	0.5577,0.95613,0.97817	-0.0158869,-0.0165583,-0.0113936	0.00225425,0.0103697,0.0612231	11.7397,0.957378,0.0693734	-7.04753243872685,-1.5967964357696,-0.186099691129655	AP3M1	rs56015006,rs11000980,rs12356357	0.342879,0.302908,0.30061	0.946397	1,1,1	|GTeX_Finemapped=1,|GTeX_Finemapped=1,|GTeX_Finemapped=1	rs7924176	0.0368948	0.0368948	1	0.462713	0.280932	0.0888603	0.0230277	0.00797256	TRUE	FALSE	FALSE	FALSE	FALSE	FALSE	FALSE	TRUE	FALSE
eGFR_Min_INT	qt	Labs	Labs	estimated glomerular filtration rate (eGFR, minimum, inv-norm transformed)	10_81997662-82044920	EUR,AFR,EAS	1	1	1	rs1985908	0.998639	82032240	A,A,G	G,G,A	0.6521,0.671,0.94742	-0.0186261,0.00189718,0.0197335	0.00235059,0.00452012,0.0400837	14.6383,0.170895,0.205859	-7.92401056755963,0.419718945514721,0.492307346876661	MAT1A	rs1985908	0.998639	0.998639	0.99	|Exon=1|EpiMap=1|ABC=1			0	1	0.339907	0.450744	0.0104428	0.00387779	0.0129899	TRUE	FALSE	FALSE	FALSE	FALSE	FALSE	FALSE	TRUE	FALSE
eGFR_Min_INT	qt	Labs	Labs	estimated glomerular filtration rate (eGFR, minimum, inv-norm transformed)	10_81997662-82044920	EUR,AFR,EAS	2	4	1	rs150687636	0.346656	82017244	C,C,C	T,T,T	0.8936,0.993949,0.97817	0.0205146,0.0383431,-0.0639401	0.00363093,0.0273851,0.0612231	7.79453,0.791909,0.528254	5.64995744891805,1.40014460418257,-1.04437867406257	PLAC9	rs150687636,rs61862387,rs56184245	0.346656,0.280043,0.157718	0.784417	1,1,1	|eQTLGen_Finemapped=1,|eQTLGen_Finemapped=1,|eQTLGen_Finemapped=1	rs55855057	0.192693	0.192693	0.95871	0.402554	0.501527	0.0104428	0.00387779	0.0129899	TRUE	FALSE	FALSE	FALSE	FALSE	FALSE	FALSE	TRUE	FALSE
eGFR_Min_INT	qt	Labs	Labs	estimated glomerular filtration rate (eGFR, minimum, inv-norm transformed)	10_94839642-94845546	EUR,AFR,EAS	1	2	1	rs2068888	0.55706	94839642	G,G,A	A,A,G	0.5139,0.7428,0.7917	0.0165549,0.0118466,-0.0413749	0.00224005,0.0048589,0.0220305	12.8345,1.8308,1.21917	7.39041539251356,2.43812385519356,-1.87807357980981	CYP26A1	rs2068888,rs4418728	0.55706,0.442934	0.999994	1,1	|EpiMap=1|ABC=1,|EpiMap=1|ABC=1			0	1	0.881155	0.461796	0.00149922	0.00298408	0.0105099	TRUE	TRUE	FALSE	TRUE	FALSE	FALSE	FALSE	TRUE	TRUE
eGFR_Min_INT	qt	Labs	Labs	estimated glomerular filtration rate (eGFR, minimum, inv-norm transformed)	10_97242375-97296212	EUR,AFR,EAS	1	12	0.855157	rs4918943	0.238581	97278922	G,G,G	A,A,A	0.837,0.6551,0.6905	0.0229822,0.000116212,-0.0149829	0.00303113,0.00446796,0.0193525	13.4684,0.00910677,0.357727	7.58205685668381,0.026010080663211,-0.774210050381088	SORBS1	rs4918943,rs9663482,rs17110913,rs7092561,rs9783274,rs4918939,rs11188342,rs11188337,rs7923718,rs10509691,rs7911804,rs752913	0.238581,0.171652,0.149306,0.125632,0.114318,0.0363074,0.0262478,0.0204608,0.0193925,0.0185615,0.016613,0.0141173	0.951189	1,1,1,1,1,1,1,1,1,1,1,0.655	|GTeX_Finemapped=1|EpiMap=1,|EpiMap=1,|GTeX_Finemapped=1,|EpiMap=1,|GTeX_Finemapped=1,|GTeX_Finemapped=1,|GTeX_Finemapped=1,|GTeX_Finemapped=1,|GTeX_Finemapped=1,|Exon=1|GTeX_Finemapped=1|EpiMap=1,|GTeX_Finemapped=1,|EpiMap=1			0	1	0.273102	0.380423	0.0132005	0.0209013	0.00781744	TRUE	FALSE	FALSE	FALSE	FALSE	FALSE	FALSE	TRUE	FALSE
eGFR_Min_INT	qt	Labs	Labs	estimated glomerular filtration rate (eGFR, minimum, inv-norm transformed)	10_99876894-100027987	EUR,AFR,EAS	1	8	0.93755	rs55917128	0.466542	100023359	T,T,C	C,C,T	0.5507,0.6906,0.751	-0.0198631,-0.00314533,0.0059827	0.00225079,0.00459447,0.0206885	17.9606,0.306622,0.112133	-8.82494590788123,-0.684590388009934,0.289179979215506	LOXL4	rs55917128,rs10736126,rs7077073,rs2015972,rs7090035	0.466542,0.228405,0.110341,0.0414852,0.0263868	0.87316	1,1,1,1,1	|EpiMap=1,|EpiMap=1|ABC=1,|Exon=1|EpiMap=1|ABC=1,|eQTLGen_Finemapped=1|EpiMap=1,|GTeX_Finemapped=1|ABC=1	rs1325494,rs7899632,rs884811	0.0406795,0.0180968,0.020329	0.0791053	1	0.307038	0.374775	0.0422986	0.0643336	0.0071282	TRUE	FALSE	FALSE	FALSE	FALSE	FALSE	FALSE	TRUE	FALSE
eGFR_Min_INT	qt	Labs	Labs	estimated glomerular filtration rate (eGFR, minimum, inv-norm transformed)	11_126091941-126183756	EUR,AFR,EAS	1	2	0.997881	rs683800	0.532892	126183756	T,T,C	C,C,T	0.6044,0.8328,0.6657	-0.01484,-0.00104924,-0.0279528	0.00228966,0.00569142,0.0189645	10.0413,0.0686768,0.852341	-6.48131163578872,-0.184354695313296,-1.47395396662185	SRPR	rs683800	0.532892	0.532892	0.746	|eQTLGen_Finemapped=1	rs684687	0.461013	0.461013	0.999999	0.184944	0.535499	0.0170589	0.0364693	0.00925019	TRUE	FALSE	FALSE	FALSE	FALSE	FALSE	FALSE	TRUE	FALSE
eGFR_Min_INT	qt	Labs	Labs	estimated glomerular filtration rate (eGFR, minimum, inv-norm transformed)	11_126091941-126183756	EUR,AFR,EAS	2	16	0.960028	rs34631616	0.0777101	126173609	A,A,A	T,T,T	0.8161,0.990923,0.98512	0.0034576,0.102385,0.020695	0.00289,0.0223933,0.073893	0.635374,5.31625,0.108225	1.08676781348839,4.50786619211996,0.118934599294111	FAM118B	rs8177343,rs35063253,rs12802963,rs12802025,rs12807374,rs12804014,rs35638991,rs71475947,rs77760499,rs71475945	0.063524,0.0611974,0.0592974,0.0560686,0.0545761,0.0508849,0.0508849,0.0508849,0.0508849,0.0429456	0.541149	0.789,1,1,1,1,0.798,1,1,1,1	|GTeX_Finemapped=1,|GTeX_Finemapped=1,|GTeX_Finemapped=1,|GTeX_Finemapped=1,|GTeX_Finemapped=1,|GTeX_Finemapped=1,|GTeX_Finemapped=1,|GTeX_Finemapped=1,|GTeX_Finemapped=1,|GTeX_Finemapped=1	rs12786155,rs34631616,rs35061643,rs3781772,rs3802814,rs71475949	0.0625464,0.0777101,0.0777101,0.0761785,0.0542686,0.063419	0.411833	0.184201	0.994647	0.331455	0.0170589	0.0364693	0.00925019	FALSE	TRUE	FALSE	FALSE	FALSE	FALSE	FALSE	TRUE	FALSE
eGFR_Min_INT	qt	Labs	Labs	estimated glomerular filtration rate (eGFR, minimum, inv-norm transformed)	11_128305460-128328913	EUR,AFR,EAS	1	1	1	rs8705	1	128328913	G,G,G	A,A,A	0.6759,0.96218,0.8234	-0.019825,-0.0116426,-0.00210553	0.0023921,0.0111332,0.0234611	15.9376,0.529184,0.032223	-8.28769700263367,-1.0457550389825,-0.0897455788518015	ETS1	rs8705	1	1	1	|Exon=1|GTeX_Finemapped=1|EpiMap=1			0	1	0.432357	0.350849	0.0510008	0.00292843	0.0573269	TRUE	FALSE	FALSE	FALSE	FALSE	FALSE	FALSE	TRUE	FALSE
eGFR_Min_INT	qt	Labs	Labs	estimated glomerular filtration rate (eGFR, minimum, inv-norm transformed)	11_2114571-2153634	EUR,AFR,EAS	1	1	1	rs11042596	0.976231	2118860	G,G,G	T,T,T	0.6193,0.94175,0.5248	-0.0183164,-0.0115031,-0.0393363	0.00230578,0.00906762,0.0179149	14.7072,0.689118,1.55112	-7.94368933723079,-1.26859087610641,-2.19573092788684	CD81	rs11042596	0.976231	0.976231	0.655	|EpiMap=1			0	1	0.302662	0.765529	0.0658738	0.0208102	0.0398393	TRUE	FALSE	FALSE	FALSE	FALSE	FALSE	FALSE	TRUE	FALSE
eGFR_Min_INT	qt	Labs	Labs	estimated glomerular filtration rate (eGFR, minimum, inv-norm transformed)	11_2769921-2798595	EUR,AFR,EAS	1	5	0.962631	rs163160	0.315967	2789955	A,A,A	G,G,G	0.8211,0.93797,0.7917	0.0236551,0.0198184,0.0250667	0.00292117,0.00880469,0.0220305	15.2521,1.61275,0.593125	8.0978169705974,2.25089128634853,1.13781802501078	SLC22A18	rs163160,rs11024045	0.315967,0.13922	0.455187	1,1	|EpiMap=1,|EpiMap=1	rs163152,rs375116,rs463535	0.311718,0.171796,0.0544807	0.537995	1	0.667474	0.382317	0.0411076	0.00398282	0.0136433	TRUE	FALSE	FALSE	FALSE	FALSE	FALSE	FALSE	TRUE	FALSE
eGFR_Min_INT	qt	Labs	Labs	estimated glomerular filtration rate (eGFR, minimum, inv-norm transformed)	11_2769921-2798595	EUR,AFR,EAS	2	3	0.960989	rs1971929	0.36235	2773371	G,G,G	C,C,C	0.8449,0.8525,0.7093	-0.0226217,0.000684548,-0.0206354	0.0030928,0.00598916,0.0197021	12.5872,0.0414353,0.530286	-7.24707270903808,0.426227398888555,-1.22895127800792	SLC22A18	rs55763223,rs28730759	0.352211,0.285199	0.63741	1,1	|EpiMap=1,|EpiMap=1	rs1971929	0.36235	0.36235	0.999952	0.253093	0.406716	0.0411076	0.00398282	0.0136433	TRUE	FALSE	FALSE	FALSE	FALSE	FALSE	FALSE	TRUE	FALSE
eGFR_Min_INT	qt	Labs	Labs	estimated glomerular filtration rate (eGFR, minimum, inv-norm transformed)	11_30749090-30768678	EUR,AFR,EAS	1	2	1	rs795237	0.929233	30751010	T,T,T	C,C,C	0.6004,0.6604,0.5784	0.0402579,0.00347767,0.0028739	0.00228574,0.00448458,0.0181169	68.7052,0.358466,0.0585084	17.6126331078775,0.775472842495841,0.158630891598452	MPPED2	rs795237,rs685270	0.929233,0.0707671	1	1,1	|EpiMap=1,|EpiMap=1			0	1	0.722526	0.395029	0.000993254	1	1	TRUE	FALSE	FALSE	FALSE	FALSE	FALSE	FALSE	TRUE	FALSE
eGFR_Min_INT	qt	Labs	Labs	estimated glomerular filtration rate (eGFR, minimum, inv-norm transformed)	11_30749090-30768678	EUR,AFR,EAS	2	1	1	rs795236	1	30750910	C,C,C	T,T,T	0.8936,0.6581,0.753	0.0304671,0.0113812,0.0448553	0.00363093,0.00447728,0.0207445	16.3169,1.95773,1.51432	8.39099073791012,2.54198977950899,2.16227433777628	MPPED2	rs795236	1	1	1	|EpiMap=1			0	1	0.983449	0.856095	0.000993254	1	1	TRUE	FALSE	FALSE	FALSE	FALSE	FALSE	FALSE	TRUE	FALSE
eGFR_Min_INT	qt	Labs	Labs	estimated glomerular filtration rate (eGFR, minimum, inv-norm transformed)	11_45080686-45580686	EUR,AFR,EAS	1	2	0.997777	rs10838433	0.535226	45233473	A,G,G	G,A,A	0.7038,0.7042,0.6806	-0.0149347,0.00401542,-0.0240718	0.00245213,0.00465331,0.0191883	8.94863,0.410963,0.678489	-6.09050091145249,0.862916934397235,-1.25450404673681	PRDM11	rs10838433,rs3781704	0.535226,0.445725	0.980951	1,1	|EpiMap=1,|Exon=1			0	0.999923	0.325954	0.441187	0.0823578	0.0717123	0.0115584	TRUE	FALSE	FALSE	FALSE	FALSE	FALSE	FALSE	TRUE	FALSE
eGFR_Min_INT	qt	Labs	Labs	estimated glomerular filtration rate (eGFR, minimum, inv-norm transformed)	11_45080686-45580686	EUR,AFR,EAS	2	2	0.623432	rs78240001	0.847112	45326700	G,NA,NA	A,NA,NA	0.99006,NA,NA	0.057239,NA,NA	0.0112859,NA,NA	6.40424,NA,NA	5.07172666778901,NA,NA	C11orf94	rs78240001	0.847112	0.847112	1	|EpiMap=1	rs75871176	0.15137	0.15137	0.995654	0.499206	0.499665	0.0823578	0.0717123	0.0115584	TRUE	FALSE	FALSE	FALSE	FALSE	FALSE	FALSE	TRUE	FALSE
eGFR_Min_INT	qt	Labs	Labs	estimated glomerular filtration rate (eGFR, minimum, inv-norm transformed)	11_47396654-47587062	EUR,AFR,EAS	1	10	0.978493	rs61897431	0.170973	47427667	T,T,T	C,C,C	0.6282,0.8487,0.6012	0.0203013,0.00809889,0.0498329	0.00231663,0.0059267,0.018271	17.722,0.76503,2.19498	8.76328977868715,1.36650918723742,2.72743144874391	SLC39A13	rs61897431,rs11039221,rs11039225,rs10742802,rs7947450	0.170973,0.148129,0.148129,0.0939501,0.068227	0.629408	1,1,1,1,1	|ABC=1,|Promoter=1|ABC=1,|Promoter=1|ABC=1,|EpiMap=1|ABC=1,|Promoter=1|ABC=1	rs10769264,rs10838705,rs10838709,rs12292911,rs1534576	0.0921701,0.0985258,0.0349053,0.0795946,0.0231823	0.328378	1	0.994135	0.892995	0.0400063	0.0278041	0.00320286	TRUE	TRUE	TRUE	TRUE	TRUE	TRUE	TRUE	TRUE	TRUE
eGFR_Min_INT	qt	Labs	Labs	estimated glomerular filtration rate (eGFR, minimum, inv-norm transformed)	11_47396654-47587062	EUR,AFR,EAS	2	13	0.805644	rs76193101	0.216449	47524457	NA,G,NA	NA,C,NA	NA,0.7995,NA	NA,0.0310198,NA	NA,0.00530448,NA	NA,8.3028,NA	NA,5.847849365065,NA	RAPSN	rs76193101,rs116526178,rs60580032	0.216449,0.0538312,0.0514904	0.321771	1,1,1	|EpiMap=1,|EpiMap=1,|EpiMap=1	rs114496523,rs116371174,rs149651432,rs34037785,rs75005130,rs75880093,rs77690953,rs78307209,rs79793569,rs80289522	0.0828622,0.0219797,0.112839,0.110737,0.0472943,0.0159605,0.083425,0.0686479,0.0182074,0.0803284	0.642281	0.499999	1	0.499999	0.0400063	0.0278041	0.00320286	FALSE	TRUE	FALSE	FALSE	FALSE	FALSE	FALSE	TRUE	FALSE
eGFR_Min_INT	qt	Labs	Labs	estimated glomerular filtration rate (eGFR, minimum, inv-norm transformed)	11_4998232-5498232	EUR,AFR,EAS	1	1	1	rs334	1	5248232	NA,T,NA	NA,A,NA	NA,0.90015,NA	NA,0.0700514,NA	NA,0.00708399,NA	NA,22.3316,NA	NA,9.88869267178525,NA	HBB	rs334	1	1	0.981	|Exon=1			0	0.5	1	0.5	0.130314	0.0840395	0.00407328	FALSE	TRUE	FALSE	FALSE	FALSE	FALSE	FALSE	TRUE	FALSE
eGFR_Min_INT	qt	Labs	Labs	estimated glomerular filtration rate (eGFR, minimum, inv-norm transformed)	11_54696942-55233272	EUR,AFR,EAS	1	3	1	rs7101738	0.341831	55059504	C,C,C	A,A,A	0.8777,0.95159,0.8571	-0.0209619,-0.00149509,0.0116522	0.00341723,0.00989502,0.0255633	9.06754,0.0555665,0.188075	-6.13180851157224,-0.0630946678228038,0.370104798676227	TRIM48	rs3851112,rs4102526	0.331481,0.320754	0.652235	1,1	|Promoter=1,|Promoter=1	rs7101738	0.341831	0.341831	0.999943	0.226247	0.456187	0.0179876	0.0148993	0.00386876	TRUE	FALSE	FALSE	FALSE	FALSE	FALSE	FALSE	TRUE	FALSE
eGFR_Min_INT	qt	Labs	Labs	estimated glomerular filtration rate (eGFR, minimum, inv-norm transformed)	11_54696942-55233272	EUR,AFR,EAS	2	5	0.536906	rs117538213	0.488083	55111500	T,NA,NA	C,NA,NA	0.97416,NA,NA	0.0374394,NA,NA	0.00705666,NA,NA	6.94946,NA,NA	5.30554114836197,NA,NA	OR4A16	rs117538213	0.488083	0.488083	1	|Exon=1	rs11228904,rs114292010,rs140159563,rs75418531	0.104132,0.172026,0.165368,0.0681621	0.509688	0.994859	0.383181	0.474838	0.0179876	0.0148993	0.00386876	TRUE	FALSE	FALSE	FALSE	FALSE	FALSE	FALSE	TRUE	FALSE
eGFR_Min_INT	qt	Labs	Labs	estimated glomerular filtration rate (eGFR, minimum, inv-norm transformed)	11_65141885-65188046	EUR,AFR,EAS	1	1	1	rs34400381	1	65143892	G,NA,NA	A,NA,NA	0.96024,NA,NA	-0.0497967,NA,NA	0.00572991,NA,NA	17.4433,NA,NA	-8.6906600627235,NA,NA	SLC25A45	rs34400381	1	1	0.981	|Exon=1			0	1	0.5	0.5	0.107525	0.0172448	0.0103524	FALSE	FALSE	FALSE	FALSE	FALSE	FALSE	FALSE	FALSE	FALSE
eGFR_Min_INT	qt	Labs	Labs	estimated glomerular filtration rate (eGFR, minimum, inv-norm transformed)	11_65141885-65188046	EUR,AFR,EAS	2	4	0.934471	rs188806568	0.35382	65162346	C,NA,NA	T,NA,NA	0.993042,NA,NA	-0.098178,NA,NA	0.013469,NA,NA	12.5061,NA,NA	-7.28918256737694,NA,NA	FRMD8	rs188806568,rs535456639,rs147500819	0.35382,0.35382,0.0990363	0.806676	1,1,1	|Promoter=1|EpiMap=1,|EpiMap=1,|Exon=1	rs79280212	0.154455	0.154455	1	0.5	0.5	0.107525	0.0172448	0.0103524	FALSE	FALSE	FALSE	FALSE	FALSE	FALSE	FALSE	FALSE	FALSE
eGFR_Min_INT	qt	Labs	Labs	estimated glomerular filtration rate (eGFR, minimum, inv-norm transformed)	11_65141885-65188046	EUR,AFR,EAS	3	1	1	rs624307	0.999609	65144075	NA,C,NA	NA,T,NA	NA,0.8994,NA	NA,-0.0522289,NA	NA,0.00706047,NA	NA,12.8572,NA	NA,-7.3973687304103,NA	SLC25A45	rs624307	0.999609	0.999609	0.981	|Exon=1			0	0.5	0.999999	0.499998	0.107525	0.0172448	0.0103524	FALSE	TRUE	FALSE	FALSE	FALSE	FALSE	FALSE	TRUE	FALSE
eGFR_Min_INT	qt	Labs	Labs	estimated glomerular filtration rate (eGFR, minimum, inv-norm transformed)	11_65141885-65188046	EUR,AFR,EAS	4	4	0.57805	rs1205739	0.500951	65148813	G,G,G	C,C,C	0.96521,0.7814,0.8224	-0.0273128,-0.027178,-0.0260527	0.00610974,0.00513863,0.0234092	5.10745,6.91005,0.575544	-4.47037026125498,-5.28895834103642,-1.1129256873366	SLC25A45	rs1205739,rs573864,rs7925823,rs189517335	0.500951,0.414834,0.0319934,0.0304807	0.978259	0.914,0.923,0.923,1	|Promoter=1,|Promoter=1|EpiMap=1,|Promoter=1|EpiMap=1,|ABC=1			0	0.999355	0.878823	0.416782	0.107525	0.0172448	0.0103524	FALSE	TRUE	FALSE	FALSE	FALSE	FALSE	FALSE	TRUE	FALSE
eGFR_Min_INT	qt	Labs	Labs	estimated glomerular filtration rate (eGFR, minimum, inv-norm transformed)	11_65405510-65555458	EUR,AFR,EAS	1	14	0.982859	rs948493	0.146281	65552154	C,C,C	T,T,T	0.6521,0.91528,0.7589	0.0319957,0.0246078,0.0192706	0.00235059,0.00762675,0.020915	41.4674,2.90202,0.44751	13.6117740652347,3.22651194807749,0.921377002151566	OVOL1	rs948493,rs948494,rs4930319,rs7123489,rs11600918,rs11532071,rs77713116,rs11227299,rs12225620,rs10896038,rs11604462,rs11604451	0.146281,0.133184,0.114779,0.0933006,0.0712933,0.0652725,0.0635343,0.0616811,0.0536845,0.0515024,0.0377068,0.0367226	0.928942	0.882,0.882,1,1,0.882,1,1,0.904,1,1,0.904,0.904	|GTeX_Finemapped=1,|GTeX_Finemapped=1,|Promoter=1|GTeX_Finemapped=1|ABC=1,|GTeX_Finemapped=1|EpiMap=1,|GTeX_Finemapped=1,|GTeX_Finemapped=1,|GTeX_Finemapped=1,|GTeX_Finemapped=1|EpiMap=1,|GTeX_Finemapped=1,|GTeX_Finemapped=1,|GTeX_Finemapped=1|EpiMap=1,|GTeX_Finemapped=1|EpiMap=1	rs11604568,rs7110576	0.0123209,0.0123318	0.0246527	1	0.765793	0.370412	0.0224902	0.0200269	0.0100378	TRUE	FALSE	FALSE	FALSE	FALSE	FALSE	FALSE	TRUE	FALSE
eGFR_Min_INT	qt	Labs	Labs	estimated glomerular filtration rate (eGFR, minimum, inv-norm transformed)	11_69052061-69059610	EUR,AFR,EAS	1	1	1	rs72930283	1	69059610	C,C,C	G,G,G	0.837,0.95461,0.98512	-0.024112,-0.00390923,-8.2223e-05	0.00303113,0.0102027,0.073893	14.7462,0.153908,0.000385751	-7.95478913804423,-0.383156419379184,-0.00111273056987807	MYEOV	rs72930283	1	1	1	|ABC=1			0	1	0.253345	0.399194	0.0251457	0.00526633	0.0291298	TRUE	FALSE	FALSE	FALSE	FALSE	FALSE	FALSE	TRUE	FALSE
eGFR_Min_INT	qt	Labs	Labs	estimated glomerular filtration rate (eGFR, minimum, inv-norm transformed)	11_77916061-78188627	EUR,AFR,EAS	1	11	0.908625	rs2063724	0.507104	78133077	T,T,T	C,C,C	0.7952,0.674,0.5665	-0.0270961,-0.00886468,-0.00185315	0.00277433,0.00453075,0.0180532	21.8057,1.29757,0.0370432	-9.76671845094131,-1.95655906858688,-0.102649391797576	GAB2	rs2063724,rs990706,rs10899501,rs10899500,rs11237480,rs4945275,rs10431155,rs11237490,rs10899498,rs10899499,rs11237486	0.507104,0.386935,0.0115673,0.00829493,0.00694242,0.00614248,0.00577371,0.00475841,0.00446854,0.00425604,0.00410681	0.95035	1,0.912,0.912,1,1,1,1,1,1,1,1	|GTeX_Finemapped=1,|GTeX_Finemapped=1|EpiMap=1|Cicero=1,|GTeX_Finemapped=1|EpiMap=1|Cicero=1,|GTeX_Finemapped=1,|EpiMap=1,|EpiMap=1,|GTeX_Finemapped=1,|GTeX_Finemapped=1|EpiMap=1,|Cicero=1,|GTeX_Finemapped=1|EpiMap=1,|GTeX_Finemapped=1			0	1	0.698774	0.258864	0.154764	0.0229301	0.00334232	FALSE	FALSE	FALSE	FALSE	FALSE	FALSE	FALSE	FALSE	FALSE
eGFR_Min_INT	qt	Labs	Labs	estimated glomerular filtration rate (eGFR, minimum, inv-norm transformed)	11_8036249-8051791	EUR,AFR,EAS	1	12	0.959876	rs149013553	0.289791	8049251	G,G,NA	A,A,NA	0.8569,0.8669,NA	0.0277441,0.0102225,NA	0.00319724,0.00625224,NA	17.393,0.991197,NA	8.67751560721122,1.63501401097847,NA	TUB	rs149013553,rs7928772,rs75367650,rs59419422,rs80078453,rs12278501,rs12292108,rs11041713,rs141100072,rs11041711,rs61327861,rs55847208	0.289791,0.143326,0.0927274,0.0840096,0.0609918,0.0515604,0.0515604,0.0500587,0.0446397,0.0431994,0.036622,0.0355572	0.984044	1,0.798,0.798,0.931,0.798,1,1,1,1,1,1,1	|GTeX_Finemapped=1,|GTeX_Finemapped=1,|GTeX_Finemapped=1,|Promoter=1|ABC=1,|GTeX_Finemapped=1,|GTeX_Finemapped=1,|GTeX_Finemapped=1,|GTeX_Finemapped=1,|GTeX_Finemapped=1,|GTeX_Finemapped=1,|Promoter=1|GTeX_Finemapped=1|ABC=1,|GTeX_Finemapped=1			0	1	0.459974	0.5	0.00952337	0.00629441	0.0255165	TRUE	FALSE	FALSE	FALSE	FALSE	FALSE	FALSE	TRUE	FALSE
eGFR_Min_INT	qt	Labs	Labs	estimated glomerular filtration rate (eGFR, minimum, inv-norm transformed)	11_8036249-8051791	EUR,AFR,EAS	2	7	0.834076	rs11041715	0.245269	8047686	T,C,C	C,T,T	0.5258,0.8472,0.5188	0.0163776,-0.00803862,-0.0244281	0.00224218,0.00590275,0.0179055	12.555,0.761332,0.763264	7.30431990295159,-1.36184320867392,-1.36427913211025	TUB	rs11041715,rs12273093,rs11827564,rs12792321,rs3930850,rs2280728,rs12789627	0.245269,0.225874,0.162285,0.160539,0.0656515,0.049413,0.0458053	0.954837	1,1,1,1,1,0.929,0.944	|eQTLGen_Finemapped=1,|eQTLGen_Finemapped=1,|eQTLGen_Finemapped=1,|eQTLGen_Finemapped=1,|eQTLGen_Finemapped=1,|eQTLGen_Finemapped=1,|Promoter=1|eQTLGen_Finemapped=1|ABC=1|Cicero=1			0	0.990649	0.416304	0.530355	0.00952337	0.00629441	0.0255165	TRUE	FALSE	FALSE	FALSE	FALSE	FALSE	FALSE	TRUE	FALSE
eGFR_Min_INT	qt	Labs	Labs	estimated glomerular filtration rate (eGFR, minimum, inv-norm transformed)	11_9750757-9779277	EUR,AFR,EAS	1	9	0.959707	rs360158	0.292009	9753601	A,A,A	G,G,G	0.6014,0.8086,0.6756	-0.0177257,-0.00431974,-0.013961	0.00228671,0.00539848,0.0191101	14.0423,0.373036,0.332498	-7.75161695186534,-0.800177086883715,-0.730556093374708	SWAP70	rs360158,rs9943599,rs10743117,rs360157,rs360156,rs173396,rs12360647,rs472109	0.292009,0.2014,0.179876,0.135431,0.0680588,0.0431433,0.0127738,0.0121955	0.944887	1,1,1,1,1,0.972,1,0.882	|eQTLGen_Finemapped=1,|GTeX_Finemapped=1,|EpiMap=1,|Exon=1|EpiMap=1,|GTeX_Finemapped=1,|GTeX_Finemapped=1|eQTLGen_Finemapped=1|EpiMap=1,|GTeX_Finemapped=1,|GTeX_Finemapped=1	rs491205	0.0140335	0.0140335	1	0.383532	0.428795	0.013014	0.0247464	0.001544	TRUE	FALSE	FALSE	FALSE	FALSE	FALSE	FALSE	TRUE	FALSE
eGFR_Min_INT	qt	Labs	Labs	estimated glomerular filtration rate (eGFR, minimum, inv-norm transformed)	12_12197910-12210001	EUR,AFR,EAS	1	6	1	rs117412388	0.215993	12205399	G,G,G	A,A,A	0.92445,0.991679,0.992063	-0.0295498,0.0393536,-0.0498873	0.00423645,0.0233795,0.100821	11.5149,1.03467,0.207094	-6.97513248120478,1.68325242199363,-0.494810604933496	BCL2L14	rs117412388,rs117039945,rs117080167,rs117099781,rs11616030,rs117113238	0.215993,0.208805,0.208805,0.17786,0.0979063,0.0906206	0.99999	1,1,1,1,1,0.798	|GTeX_Finemapped=1,|GTeX_Finemapped=1,|GTeX_Finemapped=1,|GTeX_Finemapped=1,|GTeX_Finemapped=1|ABC=1,|GTeX_Finemapped=1			0	1	0.527095	0.355202	0.0215329	0.0051317	0.0848468	TRUE	FALSE	FALSE	FALSE	FALSE	FALSE	FALSE	TRUE	FALSE
eGFR_Min_INT	qt	Labs	Labs	estimated glomerular filtration rate (eGFR, minimum, inv-norm transformed)	12_15321194-15346379	EUR,AFR,EAS	1	3	0.997657	rs7956634	0.802805	15321194	T,C,T	C,T,C	0.829,0.5499,0.7272	-0.0264374,0.0177237,0.0158217	0.00297362,0.00426887,0.0200863	18.2164,4.48177,0.365643	-8.89064507233607,4.15184814716775,0.787686134330364	RERG	rs7956634,rs2193172,rs7956773	0.802805,0.122994,0.0417187	0.967518	0.655,1,0.655	|EpiMap=1,|EpiMap=1,|EpiMap=1			0	1	0.998382	0.403652	0.0159142	0.00388901	0.00383207	TRUE	TRUE	FALSE	TRUE	FALSE	FALSE	FALSE	TRUE	TRUE
eGFR_Min_INT	qt	Labs	Labs	estimated glomerular filtration rate (eGFR, minimum, inv-norm transformed)	12_3137697-3637697	EUR,AFR,EAS	1	1	1	rs16930370	0.989174	3387697	T,T,T	C,C,C	0.8161,0.7239,0.8978	0.0315525,0.00267131,0.0513699	0.00289,0.00475047,0.0295348	27.0234,0.241168,1.08628	10.9178200692042,0.562325412011864,1.73930075707301	TSPAN9	rs16930370	0.989174	0.989174	1	|Exon=1|eQTLGen_Finemapped=1|ABC=1			0	1	0.283145	0.61285	0.186961	0.139376	0.0267273	FALSE	FALSE	FALSE	FALSE	FALSE	FALSE	FALSE	FALSE	FALSE
eGFR_Min_INT	qt	Labs	Labs	estimated glomerular filtration rate (eGFR, minimum, inv-norm transformed)	12_3137697-3637697	EUR,AFR,EAS	2	9	0.725315	rs10491967	0.358967	3368093	G,G,G	A,A,A	0.8877,0.5257,0.5288	0.0285789,0.00340812,-0.0167278	0.00354599,0.00425318,0.0179226	15.1157,0.37371,0.455129	8.05949819373433,0.801311019049276,-0.933335565152377	TSPAN9	rs10491967,rs79302180,rs11062597,rs11062596,rs11062595,rs73047059,rs73047065,rs73047072,rs73047075	0.358967,0.176584,0.119674,0.107252,0.106028,0.0389707,0.0179056,0.0132054,0.0132054	0.951792	1,1,1,1,1,1,1,1,1	|GTeX_Finemapped=1,|GTeX_Finemapped=1,|GTeX_Finemapped=1,|GTeX_Finemapped=1,|GTeX_Finemapped=1,|GTeX_Finemapped=1|ABC=1,|GTeX_Finemapped=1,|GTeX_Finemapped=1,|GTeX_Finemapped=1			0	0.993661	0.346006	0.448919	0.186961	0.139376	0.0267273	FALSE	FALSE	FALSE	FALSE	FALSE	FALSE	FALSE	FALSE	FALSE
eGFR_Min_INT	qt	Labs	Labs	estimated glomerular filtration rate (eGFR, minimum, inv-norm transformed)	12_31530195-31741686	EUR,AFR,EAS	1	9	1	rs34184789	0.160397	31648437	C,C,C	T,T,T	0.827,0.94932,0.994048	0.0189022,0.0280319,-0.199058	0.00295995,0.00968244,0.116309	9.76873,2.42136,1.0605	6.38598624976773,2.89512767442917,-1.71145827064114	DENND5B	rs34184789,rs12818749,rs12816170,rs67963293,rs34986122,rs67415228,rs73084486,rs112164659	0.160397,0.148984,0.126594,0.126594,0.0685159,0.0655193,0.0655193,0.0409767	0.8031	1,1,1,1,1,1,1,1	|Promoter=1,|EpiMap=1,|Promoter=1,|EpiMap=1,|EpiMap=1,|ABC=1,|ABC=1,|Promoter=1	rs66479670	0.155758	0.155758	1	0.940142	0.562799	0.0353336	0.0204362	0.021712	TRUE	TRUE	FALSE	TRUE	FALSE	FALSE	FALSE	TRUE	TRUE
eGFR_Min_INT	qt	Labs	Labs	estimated glomerular filtration rate (eGFR, minimum, inv-norm transformed)	12_345175-377207	EUR,AFR,EAS	1	3	0.987911	rs11062102	0.409493	348785	C,T,T	T,C,C	0.6511,0.5461,0.7768	-0.0200779,0.00796705,0.0176915	0.00234902,0.00426573,0.0214856	16.8998,1.20897,0.386927	-8.54735166154396,1.86768735949064,0.823411959638083	SLC6A13	rs11062102,rs10774020,rs10774021	0.409493,0.325716,0.244091	0.9793	1,1,1	|GTeX_Finemapped=1,|GTeX_Finemapped=1,|GTeX_Finemapped=1			0	1	0.648466	0.414698	0.0106325	0.00312846	0.00306396	TRUE	FALSE	FALSE	FALSE	FALSE	FALSE	FALSE	TRUE	FALSE
eGFR_Min_INT	qt	Labs	Labs	estimated glomerular filtration rate (eGFR, minimum, inv-norm transformed)	12_48422231-48732884	EUR,AFR,EAS	1	20	0.812284	rs2732466	0.128681	48732459	A,A,A	G,G,G	0.675,0.98109,0.98909	0.0106845,0.0541528,0.0689944	0.00239038,0.0155923,0.086123	5.10625,3.28855,0.373593	4.46979141391745,3.47304759400473,0.801114684811258	ZNF641	rs2732466,rs2732453,rs2634684,rs2634689,rs2732448,rs2634691	0.128681,0.0652749,0.0621105,0.0592398,0.0570957,0.0535518	0.425954	0.798,1,1,1,1,1	|GTeX_Finemapped=1,|GTeX_Finemapped=1|ABC=1,|GTeX_Finemapped=1,|GTeX_Finemapped=1|ABC=1,|GTeX_Finemapped=1|EpiMap=1|ABC=1,|GTeX_Finemapped=1	rs11168484,rs12829841,rs1387259,rs1387260,rs2634666,rs2634673,rs2634692,rs2634693,rs2634694,rs2634697,rs2732441,rs2732445,rs34286639,rs71462997	0.0251305,0.0246305,0.0307573,0.0292836,0.00501415,0.0334169,0.0852307,0.0572659,0.0551832,0.00498616,0.0634295,0.0222475,0.0246305,0.0656621	0.526869	0.983901	0.920137	0.317077	0.0431102	0.0278928	0.0164797	TRUE	TRUE	FALSE	TRUE	FALSE	FALSE	FALSE	TRUE	TRUE
eGFR_Min_INT	qt	Labs	Labs	estimated glomerular filtration rate (eGFR, minimum, inv-norm transformed)	12_48422231-48732884	EUR,AFR,EAS	2	2	0.927741	rs187234875	0.709364	48614912	C,NA,NA	T,NA,NA	0.97416,NA,NA	-0.0399629,NA,NA	0.00705666,NA,NA	7.82791,NA,NA	-5.66314658776248,NA,NA	DDN	rs187234875,rs117381195	0.709364,0.287793	0.997157	1,1	|GTeX_Finemapped=1,|GTeX_Finemapped=1			0	0.999515	0.499684	0.500009	0.0431102	0.0278928	0.0164797	TRUE	FALSE	FALSE	FALSE	FALSE	FALSE	FALSE	TRUE	FALSE
eGFR_Min_INT	qt	Labs	Labs	estimated glomerular filtration rate (eGFR, minimum, inv-norm transformed)	12_48422231-48732884	EUR,AFR,EAS	3	75	0.583015	rs73304917	0.0424828	48576809	G,G,NA	C,C,NA	0.90855,0.93797,NA	-0.0228823,0.0112542,NA	0.00388414,0.00880469,NA	8.41641,0.696426,NA	-5.68740626165938,-0.506021906773417,NA	ASB8	rs3936179,rs74089163,rs74089159,rs77109231,rs79155547,rs77167770,rs55894137,rs143507861,rs56288528,rs80343014,rs78649578,rs4075914,rs76156431,rs75981470,rs77912887,rs116851385,rs77268213,rs17122802,rs80004446,rs80277141,rs1004806,rs139892830	0.0178151,0.016889,0.016884,0.0155716,0.0139637,0.0139128,0.0118019,0.0116737,0.0112015,0.0110765,0.0107761,0.0106486,0.0106108,0.00982511,0.0097483,0.00853958,0.00825766,0.00761471,0.0075653,0.00739204,0.00732272,0.00725044	0.246341	1,1,1,1,0.655,1,1,1,1,1,1,1,1,1,1,1,1,1,1,1,1,1	|Exon=1|EpiMap=1|ABC=1,|Promoter=1,|EpiMap=1,|EpiMap=1,|EpiMap=1,|EpiMap=1,|EpiMap=1,|EpiMap=1,|Promoter=1|EpiMap=1,|Exon=1|EpiMap=1,|EpiMap=1,|ABC=1,|EpiMap=1|ABC=1,|EpiMap=1,|EpiMap=1,|EpiMap=1,|EpiMap=1,|EpiMap=1,|EpiMap=1,|EpiMap=1,|EpiMap=1,|EpiMap=1	rs1004746,rs10506276,rs10506277,rs112277211,rs112634808,rs11830617,rs11837419,rs17224674,rs17224828,rs17225261,rs17823193,rs17824705,rs184712031,rs192752762,rs2228501,rs2408954,rs41291959,rs55820056,rs56084718,rs56187356,rs56205628,rs56345199,rs7297558,rs7301153,rs73304917,rs74089155,rs74803684,rs75295480,rs75413005,rs75531856,rs75533814,rs75539159,rs75951802,rs76031415,rs76054343,rs76521203,rs76531352,rs76548377,rs76764112,rs77322589,rs77467185,rs77511358,rs77541455,rs77590573,rs77942811,rs78137938,rs78159549,rs78254156,rs78782922,rs79109056,rs79359351,rs79583426,rs80293876	0.00757446,0.010757,0.0077378,0.00723853,0.010323,0.010323,0.0110048,0.00722519,0.00979439,0.00739204,0.0102505,0.0173519,0.0145269,0.0137662,0.0166905,0.00718443,0.0205691,0.01899,0.013577,0.019703,0.0105706,0.0209978,0.010323,0.0101001,0.0424828,0.0201811,0.0110765,0.0173519,0.0102021,0.0102487,0.0210873,0.00725877,0.0110625,0.0151357,0.0151439,0.00732272,0.0104062,0.0104096,0.0104062,0.0243952,0.00785983,0.0104062,0.029669,0.00746304,0.0187904,0.00756547,0.011686,0.0104062,0.0175319,0.0110625,0.0210873,0.00732272,0.0103537	0.709347	0.999557	0.255166	0.462609	0.0431102	0.0278928	0.0164797	TRUE	FALSE	FALSE	FALSE	FALSE	FALSE	FALSE	TRUE	FALSE
eGFR_Min_INT	qt	Labs	Labs	estimated glomerular filtration rate (eGFR, minimum, inv-norm transformed)	12_48422231-48732884	EUR,AFR,EAS	4	1	1	rs61941058	0.966104	48695133	T,NA,NA	A,NA,NA	0.91551,NA,NA	0.0207594,NA,NA	0.00402556,NA,NA	6.60021,NA,NA	5.15689742545137,NA,NA	C12orf54	rs61941058	0.966104	0.966104	1	|GTeX_Finemapped=1			0	0.998135	0.479226	0.490797	0.0431102	0.0278928	0.0164797	TRUE	FALSE	FALSE	FALSE	FALSE	FALSE	FALSE	TRUE	FALSE
eGFR_Min_INT	qt	Labs	Labs	estimated glomerular filtration rate (eGFR, minimum, inv-norm transformed)	12_57645789-57844049	EUR,AFR,EAS	1	6	0.952389	rs540730	0.678815	57807114	C,C,C	T,T,T	0.7932,0.5295,0.92163	-0.0268166,-0.00861176,0.00451072	0.00276436,0.00425497,0.0332886	21.5244,1.36676,0.049531	-9.70083491296358,-2.02392966342888,0.135503445624027	R3HDM2	rs540730,rs11609805,rs7964492	0.678815,0.0823304,0.0257649	0.78691	1,1,1	|GTeX_Finemapped=1,|Exon=1,|Promoter=1|ABC=1	rs11613352,rs4760254,rs7971133	0.0874278,0.0398444,0.0551451	0.182417	1	0.42834	0.383547	0.0401781	0.00793109	0.00149786	TRUE	FALSE	FALSE	FALSE	FALSE	FALSE	FALSE	TRUE	FALSE
eGFR_Min_INT	qt	Labs	Labs	estimated glomerular filtration rate (eGFR, minimum, inv-norm transformed)	12_90016527-90530131	EUR,AFR,EAS	1	1	1	rs11105358	0.997923	90042142	G,C,G	C,G,C	0.6203,0.5083,0.755	-0.0109199,0.014878,0.00431589	0.00230696,0.00424814,0.0208014	5.65616,3.33597,0.0779837	-4.73345875091029,3.50223862678725,0.207480746488217	ATP2B1	rs11105358	0.997923	0.997923	1	|EpiMap=1|ABC=1			0	0.99967	0.990263	0.288396	0.0656118	0.0246955	0.00269167	TRUE	TRUE	FALSE	TRUE	FALSE	FALSE	FALSE	TRUE	TRUE
eGFR_Min_INT	qt	Labs	Labs	estimated glomerular filtration rate (eGFR, minimum, inv-norm transformed)	12_90016527-90530131	EUR,AFR,EAS	2	4	0.714848	rs10745519	0.666272	90341628	T,T,T	G,G,G	0.8072,0.90545,0.8095	-0.0161695,0.00394978,0.00258555	0.00283803,0.00725849,0.0227821	7.91501,0.231857,0.0411297	-5.69743801157845,0.544160011242008,0.113490415721114	DUSP6	rs10745519	0.666272	0.666272	1	|EpiMap=1	rs10745523,rs4129656,rs7303398	0.0596445,0.221312,0.0400335	0.32099	0.999983	0.259817	0.289075	0.0656118	0.0246955	0.00269167	TRUE	FALSE	FALSE	FALSE	FALSE	FALSE	FALSE	TRUE	FALSE
eGFR_Min_INT	qt	Labs	Labs	estimated glomerular filtration rate (eGFR, minimum, inv-norm transformed)	13_110871996-110879007	EUR,AFR,EAS	1	1	1	rs630943	0.999618	110877046	G,G,G	A,A,A	0.7445,0.6929,0.7143	0.0173111,0.0024368,-0.0217692	0.00256704,0.00460399,0.019804	10.8111,0.224308,0.565961	6.74360352779855,0.529280037532662,-1.09923247828721	COL4A1	rs630943	0.999618	0.999618	1	|EpiMap=1			0	1	0.332067	0.432288	6.4741e-09	0.0325397	0.0241939	TRUE	FALSE	FALSE	FALSE	FALSE	FALSE	FALSE	TRUE	FALSE
eGFR_Min_INT	qt	Labs	Labs	estimated glomerular filtration rate (eGFR, minimum, inv-norm transformed)	13_72337754-72393720	EUR,AFR,EAS	1	1	1	rs303952	0.999514	72364384	T,C,C	C,T,T	0.5845,0.7239,0.869	-0.0226819,0.00438064,0.0465523	0.00227187,0.00475047,0.0265157	22.7462,0.448,1.10156	-9.98380189007294,0.92214875580732,1.75565042597405	DACH1	rs303952	0.999514	0.999514	1	|ABC=1			0	1	0.350278	0.542683	6.4741e-09	0.0069571	0.000316166	TRUE	FALSE	FALSE	FALSE	FALSE	FALSE	FALSE	TRUE	FALSE
eGFR_Min_INT	qt	Labs	Labs	estimated glomerular filtration rate (eGFR, minimum, inv-norm transformed)	13_73524490-74024490	EUR,AFR,EAS	1	4	0.932305	rs17089934	0.533526	73741109	T,T,NA	C,C,NA	0.7763,0.5431,NA	-0.0176218,-0.013499,NA	0.00268666,0.00426343,NA	10.2662,2.81126,NA	-6.55899890570448,-3.1662300072946,NA	KLF5	rs17089934,rs17089936,rs34941844	0.533526,0.349198,0.0469816	0.929706	1,1,0.655	|EpiMap=1,|EpiMap=1,|EpiMap=1	rs34660620	0.0645685	0.0645685	0.999956	0.932791	0.498782	0.145993	0.073473	0.100118	FALSE	TRUE	FALSE	FALSE	FALSE	FALSE	FALSE	TRUE	FALSE
eGFR_Min_INT	qt	Labs	Labs	estimated glomerular filtration rate (eGFR, minimum, inv-norm transformed)	14_100776768-100777633	EUR,AFR,EAS	1	1	1	rs61990662	1	100776768	C,C,C	T,T,T	0.836,0.93949,0.8403	-0.0264328,0.000761346,-0.00388885	0.00302368,0.00890737,0.0244219	17.6399,0.0306377,0.0587455	-8.74193036300138,0.0854737144634163,-0.159236177365397	SLC25A29	rs61990662	1	1	1	|GTeX_Finemapped=1			0	0.999887	0.499097	0.496945	1	1	1	FALSE	FALSE	FALSE	FALSE	FALSE	FALSE	FALSE	FALSE	FALSE
eGFR_Min_INT	qt	Labs	Labs	estimated glomerular filtration rate (eGFR, minimum, inv-norm transformed)	14_23372913-23494987	EUR,AFR,EAS	1	31	0.985079	rs2145542	0.0720531	23419036	T,C,T	C,T,C	0.5427,0.96747,0.7976	0.0162282,-0.00714726,0.00406392	0.0022474,0.0119715,0.0222665	12.2869,0.259249,0.0679423	7.22087745839637,-0.597022929457461,0.182512743358857	HAUS4	rs2145542,rs61976360,rs2008951,rs2295687,rs4981455,rs4982714,rs8016027,rs4982716,rs712486,rs12880925,rs12884614,rs35615180,rs4982713,rs4981451,rs34584578,rs4981452,rs4536383,rs57822749,rs2273626,rs35085068,rs1951120	0.0720531,0.0698188,0.0672332,0.0657667,0.0614489,0.0346868,0.0295596,0.0275894,0.0258746,0.0255612,0.0252849,0.0248622,0.0239151,0.0233057,0.0232998,0.0232498,0.0232042,0.0224734,0.0215716,0.0179499,0.0105512	0.71926	1,1,1,0.991,1,1,1,1,0.932,0.991,1,1,1,1,1,1,1,1,0.991,1,1	|GTeX_Finemapped=1,|GTeX_Finemapped=1,|GTeX_Finemapped=1,|Promoter=1|GTeX_Finemapped=1|ABC=1,|Promoter=1|GTeX_Finemapped=1,|GTeX_Finemapped=1,|GTeX_Finemapped=1,|GTeX_Finemapped=1,|Promoter=1|EpiMap=1|ABC=1,|Promoter=1|GTeX_Finemapped=1|ABC=1,|GTeX_Finemapped=1,|GTeX_Finemapped=1,|GTeX_Finemapped=1,|GTeX_Finemapped=1,|GTeX_Finemapped=1,|GTeX_Finemapped=1,|GTeX_Finemapped=1,|GTeX_Finemapped=1,|Promoter=1|GTeX_Finemapped=1|ABC=1,|GTeX_Finemapped=1,|GTeX_Finemapped=1	rs12589539,rs12717427,rs1815231,rs34496309,rs3794452,rs4981450,rs4982707,rs4982708,rs55894132,rs61977741	0.0124163,0.0544565,0.0575907,0.0144547,0.019192,0.0124163,0.0169047,0.0169669,0.0174022,0.0104361	0.232236	1	0.314728	0.331621	0.193536	0.0382581	0.0232756	FALSE	FALSE	FALSE	FALSE	FALSE	FALSE	FALSE	FALSE	FALSE
eGFR_Min_INT	qt	Labs	Labs	estimated glomerular filtration rate (eGFR, minimum, inv-norm transformed)	14_50655357-50735947	EUR,AFR,EAS	1	1	1	rs72681869	1	50655357	G,NA,NA	C,NA,NA	0.994036,NA,NA	-0.169116,NA,NA	0.0145409,NA,NA	30.5393,NA,NA	-11.6303667585913,NA,NA	SOS2	rs72681869	1	1	1	|Exon=1			0	1	0.5	0.5	0.0042318	0.00477529	0.0032455	TRUE	FALSE	FALSE	FALSE	FALSE	FALSE	FALSE	TRUE	FALSE
eGFR_Min_INT	qt	Labs	Labs	estimated glomerular filtration rate (eGFR, minimum, inv-norm transformed)	14_50655357-50735947	EUR,AFR,EAS	2	1	1	rs72683923	0.999472	50735947	T,NA,NA	C,NA,NA	0.98708,NA,NA	-0.10682,NA,NA	0.0099141,NA,NA	26.3428,NA,NA	-10.7745534138248,NA,NA	L2HGDH	rs72683923	0.999472	0.999472	1	|Exon=1			0	0.999573	0.499933	0.49996	0.0042318	0.00477529	0.0032455	TRUE	FALSE	FALSE	FALSE	FALSE	FALSE	FALSE	TRUE	FALSE
eGFR_Min_INT	qt	Labs	Labs	estimated glomerular filtration rate (eGFR, minimum, inv-norm transformed)	14_73882705-73954464	EUR,AFR,EAS	1	1	1	rs2058092	0.965224	73932966	T,C,C	C,T,T	0.5249,0.708,0.5159	0.0133857,0.00643132,0.00831275	0.00224197,0.00467091,0.0179019	8.62616,0.77328,0.192197	5.97050807994755,1.37688801539743,0.46435015277708	NUMB	rs2058092	0.965224	0.965224	0.912	|GTeX_Finemapped=1|EpiMap=1|ABC=1			0	0.999929	0.367575	0.284617	0.0539689	0.00365289	0.0266646	TRUE	FALSE	FALSE	FALSE	FALSE	FALSE	FALSE	TRUE	FALSE
eGFR_Min_INT	qt	Labs	Labs	estimated glomerular filtration rate (eGFR, minimum, inv-norm transformed)	14_88823655-89031084	EUR,AFR,EAS	1	14	0.984242	rs1288122	0.250032	88939080	A,G,A	G,A,G	0.6958,0.7995,0.5367	-0.0219701,0.0150418,0.0134323	0.00243354,0.00530448,0.0179412	18.7576,2.33982,0.342899	-9.02804145401349,2.83567852079751,0.74868459188906	SPATA7	rs1288122,rs1099700,rs1152377,rs845757,rs816075,rs816072,rs845769,rs1152376,rs845759,rs1758846,rs429999,rs453112,rs1627444,rs376698	0.250032,0.12615,0.105109,0.0974065,0.0821417,0.0805492,0.0491442,0.0423143,0.0315074,0.0271652,0.0232731,0.0167972,0.0165057,0.0125337	0.960629	1,1,1,1,1,1,1,1,1,1,1,1,1,1	|GTeX_Finemapped=1,|GTeX_Finemapped=1,|GTeX_Finemapped=1,|GTeX_Finemapped=1,|GTeX_Finemapped=1,|GTeX_Finemapped=1,|GTeX_Finemapped=1,|GTeX_Finemapped=1,|Promoter=1,|GTeX_Finemapped=1,|GTeX_Finemapped=1,|GTeX_Finemapped=1|ABC=1,|GTeX_Finemapped=1,|GTeX_Finemapped=1			0	1	0.878535	0.283758	0.0234108	0.00382927	0.0108884	TRUE	TRUE	FALSE	TRUE	FALSE	FALSE	FALSE	TRUE	TRUE
eGFR_Min_INT	qt	Labs	Labs	estimated glomerular filtration rate (eGFR, minimum, inv-norm transformed)	14_93401316-93407486	EUR,AFR,EAS	1	2	0.948989	rs12588550	0.831068	93407486	T,T,T	C,C,C	0.7038,0.7746,0.94147	-0.019752,-0.0056232,0.00227955	0.00245213,0.00508269,0.0381116	15.0999,0.57093,0.0212239	-8.05503786503978,-1.106343294594,0.0598124980320952	ITPK1	rs12588550	0.831068	0.831068	0.93	|Exon=1	rs7610	0.16284	0.16284	1	0.332703	0.385363	0.00239762	0.000153959	0.00454038	TRUE	FALSE	FALSE	FALSE	FALSE	FALSE	FALSE	TRUE	FALSE
eGFR_Min_INT	qt	Labs	Labs	estimated glomerular filtration rate (eGFR, minimum, inv-norm transformed)	15_39198018-39235596	EUR,AFR,EAS	1	1	1	rs12909862	1	39224137	C,T,C	T,C,T	0.6352,0.5809,0.7609	-0.0209192,0.00425273,0.0169592	0.00232583,0.00430427,0.0209747	18.6238,0.490609,0.378023	-8.99429450991689,0.988025844103646,0.808555068725655	GPR176	rs12909862	1	1	1	|EpiMap=1			0	1	0.373984	0.466467	1	6.4741e-09	6.4741e-09	FALSE	FALSE	FALSE	FALSE	FALSE	FALSE	FALSE	FALSE	FALSE
eGFR_Min_INT	qt	Labs	Labs	estimated glomerular filtration rate (eGFR, minimum, inv-norm transformed)	15_40680061-40720543	EUR,AFR,EAS	1	6	0.997219	rs2075625	0.199471	40711270	C,C,G	G,G,C	0.5159,0.8427,0.7669	-0.0142719,-0.0183842,-0.00833196	0.00224032,0.00583322,0.0211597	9.72478,2.78952,0.158795	-6.37047386087702,-3.15163837468842,-0.393765507072406	IVD	rs2075625,rs11630878,rs1001528,rs11630850,rs7207,rs11637756	0.199471,0.190295,0.18134,0.156158,0.151497,0.12041	0.999171	1,1,1,1,1,1	|Exon=1,|Exon=1,|EpiMap=1|ABC=1,|Exon=1,|Exon=1|ABC=1,|Exon=1			0	0.999998	0.878689	0.385263	0.0100949	0.0217073	0.0027637	TRUE	TRUE	FALSE	TRUE	FALSE	FALSE	FALSE	TRUE	TRUE
eGFR_Min_INT	qt	Labs	Labs	estimated glomerular filtration rate (eGFR, minimum, inv-norm transformed)	15_41126307-41149824	EUR,AFR,EAS	1	2	1	rs689594	0.896183	41132778	C,T,C	T,C,T	0.7296,0.8835,0.7708	0.00527171,-0.0401398,0.00726541	0.00252066,0.00661977,0.0212849	1.4378,8.87584,0.134987	2.09140066490522,-6.06362456701668,0.341341044590296	SPINT1	rs689594	0.896183	0.896183	1	|GTeX_Finemapped=1	rs668708	0.101032	0.101032	0.984388	0.999944	0.361108	0.00897232	0.000187169	0.0328211	TRUE	TRUE	FALSE	TRUE	FALSE	FALSE	FALSE	TRUE	TRUE
eGFR_Min_INT	qt	Labs	Labs	estimated glomerular filtration rate (eGFR, minimum, inv-norm transformed)	15_41254101-41556015	EUR,AFR,EAS	1	1	1	rs2925345	0.992286	41311799	C,T,C	T,C,T	0.5109,0.93797,0.6815	0.0269233,-0.0384379,0.036223	0.00223972,0.00880469,0.0192027	32.5588,4.897,1.22733	12.020832961263,-4.36561650665725,1.88634931546085	DLL4	rs2925345	0.992286	0.992286	1	|EpiMap=1			0	1	0.984955	0.551367	0.102909	0.0679922	0.00776371	FALSE	TRUE	FALSE	FALSE	FALSE	FALSE	FALSE	TRUE	FALSE
eGFR_Min_INT	qt	Labs	Labs	estimated glomerular filtration rate (eGFR, minimum, inv-norm transformed)	15_41254101-41556015	EUR,AFR,EAS	2	7	0.97709	rs76617650	0.307494	41351085	NA,G,NA	NA,A,NA	NA,0.8729,NA	NA,0.0309124,NA	NA,0.00637609,NA	NA,5.90448,NA	NA,4.84817497870952,NA	RMDN3	rs76617650,rs8029501,rs78451546,rs3853538,rs115295180,rs75171264	0.307494,0.211795,0.157656,0.0980281,0.0878648,0.0827703	0.945608	1,1,1,1,1,1	|GTeX_Finemapped=1,|GTeX_Finemapped=1,|GTeX_Finemapped=1,|GTeX_Finemapped=1,|GTeX_Finemapped=1,|GTeX_Finemapped=1	rs147322244	0.0515385	0.0515385	0.495592	0.996212	0.497646	0.102909	0.0679922	0.00776371	FALSE	TRUE	FALSE	FALSE	FALSE	FALSE	FALSE	TRUE	FALSE
eGFR_Min_INT	qt	Labs	Labs	estimated glomerular filtration rate (eGFR, minimum, inv-norm transformed)	15_42441711-42859235	EUR,AFR,EAS	1	3	0.945995	rs1359004	0.467451	42657055	C,G,C	G,C,G	0.8658,0.95991,0.8423	0.0108312,-0.0789664,-0.00197794	0.00328455,0.0108262,0.0245471	3.01097,12.5216,0.0288272	3.29762067863178,-7.29400897821951,-0.0805773390746769	HAUS2	rs1359004,rs4923940	0.467451,0.398165	0.865616	0.882,1	|GTeX_Finemapped=1,|GTeX_Finemapped=1	rs1139100	0.10375	0.10375	0.976202	1	0.329158	0.107015	0.08183	0.0262392	FALSE	TRUE	FALSE	FALSE	FALSE	FALSE	FALSE	TRUE	FALSE
eGFR_Min_INT	qt	Labs	Labs	estimated glomerular filtration rate (eGFR, minimum, inv-norm transformed)	15_45545478-45801035	EUR,AFR,EAS	1	17	0.994911	rs1153855	0.238671	45660758	C,G,G	G,C,C	0.5915,0.92133,0.8988	0.0644134,-0.100718,-0.0687584	0.00227765,0.00788855,0.0296638	175.223,36.6046,1.68923	28.2806401334709,-12.7676188906707,-2.31792285546693	GATM	rs1153855,rs2453533,rs1145086,rs1145080,rs2486274,rs2467862,rs1145084,rs35861938,rs2467865,rs1145093,rs1153860,rs2461700,rs1145089,rs1153857,rs1426932,rs1145077,rs1145076	0.238671,0.0939357,0.0814858,0.0725099,0.0605407,0.0499896,0.0497488,0.0485199,0.0461422,0.0430207,0.0405715,0.0345543,0.0239512,0.0236222,0.0228354,0.0171983,0.0149539	0.962251	1,1,1,1,1,1,1,0.798,1,1,1,0.798,1,1,1,1,1	|GTeX_Finemapped=1,|GTeX_Finemapped=1,|Exon=1|GTeX_Finemapped=1|EpiMap=1,|GTeX_Finemapped=1,|GTeX_Finemapped=1|ABC=1,|GTeX_Finemapped=1,|EpiMap=1,|GTeX_Finemapped=1,|GTeX_Finemapped=1,|GTeX_Finemapped=1,|GTeX_Finemapped=1,|GTeX_Finemapped=1,|GTeX_Finemapped=1,|GTeX_Finemapped=1,|GTeX_Finemapped=1,|GTeX_Finemapped=1,|GTeX_Finemapped=1|EpiMap=1|ABC=1			0	1	1	0.282651	0.178262	0.129462	0.0138349	FALSE	FALSE	FALSE	FALSE	FALSE	FALSE	FALSE	FALSE	FALSE
eGFR_Min_INT	qt	Labs	Labs	estimated glomerular filtration rate (eGFR, minimum, inv-norm transformed)	15_45545478-45801035	EUR,AFR,EAS	2	4	1	rs1834686	0.552358	45694768	NA,G,G	NA,T,T	NA,0.5272,0.992063	NA,0.0644824,0.0122815	NA,0.00425386,0.100821	NA,51.1772,0.0442901	NA,15.1585618708655,0.121814899673679	SPATA5L1	rs1834686,rs1153848,rs2413765	0.552358,0.19401,0.131485	0.877853	0.502,1,1	|Exon=1|ABC=1,|ABC=1,|Promoter=1	rs8024550	0.118883	0.118883	0.5	1	0.290234	0.178262	0.129462	0.0138349	FALSE	FALSE	FALSE	FALSE	FALSE	FALSE	FALSE	FALSE	FALSE
eGFR_Min_INT	qt	Labs	Labs	estimated glomerular filtration rate (eGFR, minimum, inv-norm transformed)	15_45545478-45801035	EUR,AFR,EAS	3	1	1	rs68087211	1	45642587	C,C,T	T,T,C	0.8559,0.6838,0.8065	0.0720646,-0.0132769,-0.0479794	0.00318799,0.00456735,0.0226468	112.412,2.43769,1.46693	22.6050269919291,-2.90691538857324,-2.11859512160658	GATM	rs68087211	1	1	1	|GTeX_Finemapped=1			0	1	1	0.828777	0.178262	0.129462	0.0138349	FALSE	FALSE	TRUE	FALSE	FALSE	FALSE	FALSE	TRUE	FALSE
eGFR_Min_INT	qt	Labs	Labs	estimated glomerular filtration rate (eGFR, minimum, inv-norm transformed)	15_45545478-45801035	EUR,AFR,EAS	4	1	1	rs8033317	0.999998	45563002	T,T,NA	A,A,NA	0.991054,0.7436,NA	0.0526124,0.0193249,NA	0.0118904,0.00486385,NA	5.01528,4.14922,NA	4.4247796541748,3.97316940283931,NA	SPATA5L1	rs8033317	0.999998	0.999998	1	|GTeX_Finemapped=1			0	0.999992	0.478436	0.499999	0.178262	0.129462	0.0138349	FALSE	FALSE	FALSE	FALSE	FALSE	FALSE	FALSE	FALSE	FALSE
eGFR_Min_INT	qt	Labs	Labs	estimated glomerular filtration rate (eGFR, minimum, inv-norm transformed)	15_45545478-45801035	EUR,AFR,EAS	5	1	1	rs144138935	0.958367	45735795	T,NA,NA	C,NA,NA	0.98012,NA,NA	0.1001,NA,NA	0.00802071,NA,NA	35.0191,NA,NA	12.4801919032106,NA,NA	C15orf48	rs144138935	0.958367	0.958367	1	|EpiMap=1			0	0.971855	0.489488	0.494448	0.178262	0.129462	0.0138349	FALSE	FALSE	FALSE	FALSE	FALSE	FALSE	FALSE	FALSE	FALSE
eGFR_Min_INT	qt	Labs	Labs	estimated glomerular filtration rate (eGFR, minimum, inv-norm transformed)	15_45545478-45801035	EUR,AFR,EAS	6	1	1	rs8035573	0.97247	45720340	NA,C,NA	NA,T,NA	NA,0.8101,NA	NA,0.0354532,NA	NA,0.00541474,NA	NA,10.2329,NA	NA,6.54753506170195,NA	BLOC1S6	rs8035573	0.97247	0.97247	1	|GTeX_Finemapped=1			0	0.498583	0.994636	0.499069	0.178262	0.129462	0.0138349	FALSE	FALSE	FALSE	FALSE	FALSE	FALSE	FALSE	FALSE	FALSE
eGFR_Min_INT	qt	Labs	Labs	estimated glomerular filtration rate (eGFR, minimum, inv-norm transformed)	15_45545478-45801035	EUR,AFR,EAS	7	20	0.859339	rs2467877	0.801003	45726184	T,T,T	G,G,G	0.96322,0.6354,0.96131	0.0239139,0.025057,0.0547219	0.00594829,0.00441243,0.0463893	4.23565,7.86747,0.623148	4.02029827059541,5.67873031413529,1.17962331830832	C15orf48	rs2467877,rs73412466,rs75663469,rs113052027,rs16943587,rs73412438,rs77057051,rs73412454,rs73412443,rs78032397,rs73410577,rs73412436,rs73412437,rs74733338,rs75790132,rs73412452,rs79766635	0.801003,0.0111532,0.0110364,0.0105013,0.0101729,0.00887278,0.00777775,0.00727531,0.00469163,0.00468711,0.00467985,0.00467985,0.00467985,0.00465795,0.00465795,0.00464925,0.00464925	0.909825	1,1,1,1,1,1,1,1,1,1,1,1,0.744,1,1,0.744,1	|ABC=1,|ABC=1,|ABC=1,|ABC=1,|ABC=1,|EpiMap=1|ABC=1,|EpiMap=1|ABC=1,|EpiMap=1|ABC=1,|EpiMap=1,|EpiMap=1|ABC=1,|EpiMap=1,|ABC=1,|EpiMap=1|ABC=1,|EpiMap=1|ABC=1,|EpiMap=1|ABC=1,|EpiMap=1|ABC=1,|EpiMap=1|ABC=1	rs16943691,rs73412467,rs73412470	0.0161335,0.0142366,0.0142366	0.0446067	0.798925	0.934964	0.395019	0.178262	0.129462	0.0138349	FALSE	FALSE	FALSE	FALSE	FALSE	FALSE	FALSE	FALSE	FALSE
eGFR_Min_INT	qt	Labs	Labs	estimated glomerular filtration rate (eGFR, minimum, inv-norm transformed)	15_45545478-45801035	EUR,AFR,EAS	8	2	0.891524	rs74244951	0.50305	45608318	G,NA,G	A,NA,A	0.94433,NA,0.7371	0.0499899,NA,0.0404229	0.00488302,NA,0.0203231	23.8707,NA,1.33068	10.2374964673501,NA,1.98901250301381	SQRDL	rs74244951	0.50305	0.50305	1	|GTeX_Finemapped=1	rs12592862	0.49565	0.49565	0.993271	0.497032	0.396632	0.178262	0.129462	0.0138349	FALSE	FALSE	FALSE	FALSE	FALSE	FALSE	FALSE	FALSE	FALSE
eGFR_Min_INT	qt	Labs	Labs	estimated glomerular filtration rate (eGFR, minimum, inv-norm transformed)	15_53974301-54009231	EUR,AFR,EAS	1	3	0.972404	rs551225	0.593616	54003091	G,G,G	A,A,A	0.506,0.8374,0.7986	0.032193,0.0134227,-0.0135854	0.00223935,0.00575549,0.0223077	46.1358,1.70571,0.265581	14.3760466206712,2.33215590679508,-0.609000479655007	WDR72	rs551225,rs690625,rs6416452	0.593616,0.211191,0.184388	0.989195	1,1,1	|Exon=1,|Promoter=1,|Exon=1			0	1	0.271823	0.41723	0.0198191	0.0373686	0.0137371	TRUE	FALSE	FALSE	FALSE	FALSE	FALSE	FALSE	TRUE	FALSE
eGFR_Min_INT	qt	Labs	Labs	estimated glomerular filtration rate (eGFR, minimum, inv-norm transformed)	15_53974301-54009231	EUR,AFR,EAS	2	1	1	rs2061599	0.994745	53986031	A,A,A	G,G,G	0.8748,0.885,0.5536	-0.0394005,-0.0215867,-0.00941856	0.00338302,0.00665716,0.0179965	30.6218,2.92652,0.221322	-11.6465465767273,-3.24262898893823,-0.523355096824383	WDR72	rs2061599	0.994745	0.994745	1	|EpiMap=1			0	0.999987	0.993338	0.399051	0.0198191	0.0373686	0.0137371	TRUE	TRUE	FALSE	TRUE	FALSE	FALSE	FALSE	TRUE	TRUE
eGFR_Min_INT	qt	Labs	Labs	estimated glomerular filtration rate (eGFR, minimum, inv-norm transformed)	15_56907855-57189122	EUR,AFR,EAS	1	13	0.819854	rs3929265	0.305513	56926593	C,T,C	T,C,T	0.6083,0.6316,0.6071	-0.0157856,0.0096514,-0.0144479	0.00229364,0.00440279,0.018318	11.2301,1.54711,0.366256	-6.88233550164804,2.19211000297539,-0.78872693525494	ZNF280D	rs3929265,rs11636994,rs12592389,rs62022931,rs10518870,rs3803457,rs12913960,rs538382,rs12906591,rs3816752,rs12898521,rs11638707,rs12911381	0.305513,0.260929,0.14743,0.0857718,0.0744285,0.0243522,0.0108066,0.00907153,0.00841384,0.00732049,0.00683147,0.00593551,0.00590527	0.952709	1,1,1,1,1,1,1,1,1,1,1,1,1	|GTeX_Finemapped=1,|Promoter=1,|EpiMap=1,|EpiMap=1|ABC=1,|EpiMap=1|ABC=1,|Exon=1,|EpiMap=1,|Promoter=1,|EpiMap=1,|Exon=1,|EpiMap=1|ABC=1,|Promoter=1,|Exon=1			0	1	0.455505	0.376883	0.0312018	0.0852243	0.00631977	TRUE	FALSE	FALSE	FALSE	FALSE	FALSE	FALSE	TRUE	FALSE
eGFR_Min_INT	qt	Labs	Labs	estimated glomerular filtration rate (eGFR, minimum, inv-norm transformed)	15_63374825-63449543	EUR,AFR,EAS	1	1	1	rs28565028	0.995676	63397038	T,C,C	C,T,T	0.5159,0.7133,0.625	0.0227961,-0.00504888,0.010905	0.00224032,0.00469634,0.0184796	23.5927,0.54922,0.255615	10.1753767318954,-1.07506696704242,0.590110175544925	TPM1	rs28565028	0.995676	0.995676	0.721	|GTeX_Finemapped=1			0	1	0.38683	0.318237	0.0124305	0.0169628	0.00636666	TRUE	FALSE	FALSE	FALSE	FALSE	FALSE	FALSE	TRUE	FALSE
eGFR_Min_INT	qt	Labs	Labs	estimated glomerular filtration rate (eGFR, minimum, inv-norm transformed)	15_65275427-65638898	EUR,AFR,EAS	1	1	1	rs111678527	0.999937	65280386	A,NA,NA	G,NA,NA	0.994036,NA,NA	0.0973104,NA,NA	0.0145409,NA,NA	10.6579,NA,NA	6.69218549058174,NA,NA	SPG21	rs111678527	0.999937	0.999937	1	|Promoter=1			0	0.999998	0.5	0.5	0.0606048	0.0780435	0.0160846	TRUE	FALSE	FALSE	FALSE	FALSE	FALSE	FALSE	TRUE	FALSE
eGFR_Min_INT	qt	Labs	Labs	estimated glomerular filtration rate (eGFR, minimum, inv-norm transformed)	15_76144194-76350952	EUR,AFR,EAS	1	4	0.982144	rs4886755	0.763077	76298132	A,A,A	G,G,G	0.505,0.7443,0.501	0.0329778,0.0391566,0.00612789	0.0022393,0.00486822,0.0178929	48.3629,15.0583,0.135493	14.7268342785692,8.0433094642395,0.342476065925591	NRG4	rs4886755,rs11072567	0.763077,0.0955181	0.858595	1,1	|Exon=1|ABC=1,|ABC=1	rs12437816,rs7177266	0.0566745,0.0568278	0.113502	1	0.999998	0.401973	0.0470492	0.0179823	0.00972693	TRUE	TRUE	FALSE	TRUE	FALSE	FALSE	FALSE	TRUE	TRUE
eGFR_Min_INT	qt	Labs	Labs	estimated glomerular filtration rate (eGFR, minimum, inv-norm transformed)	15_76144194-76350952	EUR,AFR,EAS	2	11	1	rs78434972	0.231257	76287817	A,A,NA	G,G,NA	0.98509,0.90393,NA	-0.0707159,-0.0618827,NA	0.00923812,0.00720689,NA	13.713,17.0478,NA	-7.65479339952285,-8.58660254284442,NA	NRG4	rs78434972,rs59839117,rs78460277,rs74024028,rs8031263,rs7177048	0.231257,0.0641201,0.0641201,0.0432128,0.0190374,0.011371	0.433118	1,1,1,1,1,1	|ABC=1,|Exon=1,|Exon=1,|Exon=1,|ABC=1,|Promoter=1	rs2133409,rs74024042,rs74024044,rs74024045,rs8030469	0.148619,0.081402,0.0389434,0.159398,0.0908989	0.519261	1	1	0.5	0.0470492	0.0179823	0.00972693	TRUE	TRUE	FALSE	TRUE	FALSE	FALSE	FALSE	TRUE	TRUE
eGFR_Min_INT	qt	Labs	Labs	estimated glomerular filtration rate (eGFR, minimum, inv-norm transformed)	15_76144194-76350952	EUR,AFR,EAS	3	1	1	rs145727191	0.999594	76301905	G,NA,NA	A,NA,NA	0.96918,NA,NA	0.0636419,NA,NA	0.00647802,NA,NA	22.0531,NA,NA	9.82428272836453,NA,NA	NRG4	rs145727191	0.999594	0.999594	1	|Promoter=1			0	0.999289	0.499948	0.499982	0.0470492	0.0179823	0.00972693	TRUE	FALSE	FALSE	FALSE	FALSE	FALSE	FALSE	TRUE	FALSE
eGFR_Min_INT	qt	Labs	Labs	estimated glomerular filtration rate (eGFR, minimum, inv-norm transformed)	15_76144194-76350952	EUR,AFR,EAS	4	1	1	rs10851885	1	76304503	A,A,NA	G,G,NA	0.7624,0.92663,NA	0.0402319,0.0458201,NA	0.00263055,0.00814511,NA	52.0773,7.73282,NA	15.2941019938796,5.62547344357535,NA	NRG4	rs10851885	1	1	1	|Exon=1|ABC=1			0	1	0.464157	0.5	0.0470492	0.0179823	0.00972693	TRUE	FALSE	FALSE	FALSE	FALSE	FALSE	FALSE	TRUE	FALSE
eGFR_Min_INT	qt	Labs	Labs	estimated glomerular filtration rate (eGFR, minimum, inv-norm transformed)	15_79022343-79065380	EUR,AFR,EAS	1	5	0.958001	rs2929155	0.429908	79058013	T,T,T	C,C,C	0.7604,0.7186,0.5903	-0.0252485,-0.0130066,0.00717345	0.00262299,0.00472284,0.018192	21.2063,2.23007,0.159051	-9.62584683891284,-2.7539785383371,0.394318931398417	ADAMTS7	rs2929155,rs4243085,rs7495616	0.429908,0.293089,0.13818	0.861177	1,1,1	|Exon=1,|Promoter=1,|Exon=1	rs12324886,rs2869868	0.0326322,0.0562461	0.0888783	0.999826	0.856211	0.360087	0.204654	0.0396802	0.00450004	FALSE	TRUE	FALSE	FALSE	FALSE	FALSE	FALSE	TRUE	FALSE
eGFR_Min_INT	qt	Labs	Labs	estimated glomerular filtration rate (eGFR, minimum, inv-norm transformed)	15_79022343-79065380	EUR,AFR,EAS	2	1	1	rs112238647	1	79051705	C,NA,NA	T,NA,NA	0.91054,NA,NA	0.030951,NA,NA	0.0039228,NA,NA	14.5198,NA,NA	7.89002753135515,NA,NA	ADAMTS7	rs112238647	1	1	1	|Exon=1|EpiMap=1|ABC=1			0	1	0.5	0.5	0.204654	0.0396802	0.00450004	FALSE	FALSE	FALSE	FALSE	FALSE	FALSE	FALSE	FALSE	FALSE
eGFR_Min_INT	qt	Labs	Labs	estimated glomerular filtration rate (eGFR, minimum, inv-norm transformed)	15_79022343-79065380	EUR,AFR,EAS	3	10	0.920205	rs28590060	0.710311	79052312	G,G,G	A,A,A	0.5885,0.90696,0.9752	0.0165918,0.0210164,0.0770883	0.00227511,0.00731106,0.0575276	12.5176,2.39305,0.744152	7.29274628479502,2.87460368263973,1.34002287597605	CHRNB4	rs28590060	0.710311	0.710311	0.658	|GTeX_Finemapped=1	rs11630236,rs11635870,rs11635931,rs11852980,rs11853054,rs12286,rs12916648,rs4887095,rs55834964	0.0566258,0.0409792,0.0409792,0.0278896,0.0104457,0.0155465,0.0104527,0.0208659,0.0172783	0.241063	1	0.655419	0.507392	0.204654	0.0396802	0.00450004	FALSE	FALSE	FALSE	FALSE	FALSE	FALSE	FALSE	FALSE	FALSE
eGFR_Min_INT	qt	Labs	Labs	estimated glomerular filtration rate (eGFR, minimum, inv-norm transformed)	15_99249029-99295650	EUR,AFR,EAS	1	6	0.901936	rs8038015	0.297801	99263274	T,C,T	C,T,C	0.6421,0.5159,0.6776	0.0164055,0.00522136,0.00755784	0.00233549,0.00424971,0.019141	11.6676,0.659145,0.159296	7.02443598559617,1.22863913067009,0.394850843738572	IGF1R	rs8038015,rs12906223,rs3803476,rs4965428,rs11857366,rs2018860	0.297801,0.270592,0.186837,0.100844,0.0890262,0.0445889	0.989689	0.882,1,0.655,1,1,1	|GTeX_Finemapped=1,|GTeX_Finemapped=1,|EpiMap=1,|GTeX_Finemapped=1|ABC=1,|GTeX_Finemapped=1,|GTeX_Finemapped=1			0	1	0.27938	0.431615	0.0262416	0.000475458	0.030639	TRUE	FALSE	FALSE	FALSE	FALSE	FALSE	FALSE	TRUE	FALSE
eGFR_Min_INT	qt	Labs	Labs	estimated glomerular filtration rate (eGFR, minimum, inv-norm transformed)	16_20350459-20367690	EUR,AFR,EAS	1	2	0.99098	rs28362063	0.739282	20365012	T,T,T	C,C,C	0.7992,0.96899,0.9871	-0.103825,-0.0516187,0.0942153	0.0027948,0.0122518,0.0792819	301.347,4.59891,0.629502	-37.1493487906111,-4.21315235312362,1.18835825074828	UMOD	rs28362063,rs13335818	0.739282,0.26064	0.999922	1,0.982	|Promoter=1,|Exon=1|ABC=1			0	1	0.999597	0.427294	0.0121115	0.0494735	0.034478	TRUE	TRUE	FALSE	TRUE	FALSE	FALSE	FALSE	TRUE	TRUE
eGFR_Min_INT	qt	Labs	Labs	estimated glomerular filtration rate (eGFR, minimum, inv-norm transformed)	16_20350459-20367690	EUR,AFR,EAS	2	1	1	rs72776660	0.964173	20351929	C,NA,NA	T,NA,NA	0.97018,NA,NA	0.0341846,NA,NA	0.00658234,NA,NA	6.68504,NA,NA	5.19338107724609,NA,NA	ZP2	rs72776660	0.964173	0.964173	1	|GTeX_Finemapped=1			0	0.828296	0.473215	0.479504	0.0121115	0.0494735	0.034478	TRUE	FALSE	FALSE	FALSE	FALSE	FALSE	FALSE	TRUE	FALSE
eGFR_Min_INT	qt	Labs	Labs	estimated glomerular filtration rate (eGFR, minimum, inv-norm transformed)	16_20350459-20367690	EUR,AFR,EAS	3	1	1	rs140845467	0.966524	20363614	G,NA,NA	T,NA,NA	0.992048,NA,NA	0.0631482,NA,NA	0.0126054,NA,NA	6.26331,NA,NA	5.00961492693608,NA,NA	UMOD	rs140845467	0.966524	0.966524	1	|Promoter=1			0	0.838074	0.474727	0.480715	0.0121115	0.0494735	0.034478	TRUE	FALSE	FALSE	FALSE	FALSE	FALSE	FALSE	TRUE	FALSE
eGFR_Min_INT	qt	Labs	Labs	estimated glomerular filtration rate (eGFR, minimum, inv-norm transformed)	16_20350459-20367690	EUR,AFR,EAS	4	1	1	rs7189301	0.977589	20363082	C,C,C	T,T,T	0.8598,0.671,0.7857	0.0318017,-0.00104417,-0.0442341	0.00322469,0.00452012,0.0218027	22.2156,0.0876123,1.37187	9.86194021750928,-0.231004929072679,-2.02883587812519	UMOD	rs7189301	0.977589	0.977589	1	|Promoter=1			0	0.902924	0.347004	0.663883	0.0121115	0.0494735	0.034478	TRUE	FALSE	FALSE	FALSE	FALSE	FALSE	FALSE	TRUE	FALSE
eGFR_Min_INT	qt	Labs	Labs	estimated glomerular filtration rate (eGFR, minimum, inv-norm transformed)	16_2547034-2763382	EUR,AFR,EAS	1	2	1	rs56015787	0.948315	2579050	G,NA,NA	A,NA,NA	0.994036,NA,NA	0.125782,NA,NA	0.0145409,NA,NA	17.289,NA,NA	8.65022110048209,NA,NA	AMDHD2	rs56015787	0.948315	0.948315	0.982	|Exon=1|ABC=1	rs72768728	0.0512722	0.0512722	1	0.5	0.5	0.252244	0.0338349	0.0151338	FALSE	FALSE	FALSE	FALSE	FALSE	FALSE	FALSE	FALSE	FALSE
eGFR_Min_INT	qt	Labs	Labs	estimated glomerular filtration rate (eGFR, minimum, inv-norm transformed)	16_2547034-2763382	EUR,AFR,EAS	2	1	1	rs146981311	0.999988	2567198	G,NA,NA	T,NA,NA	0.994036,NA,NA	0.0761061,NA,NA	0.0145409,NA,NA	6.78006,NA,NA	5.23393325034901,NA,NA	ATP6V0C	rs146981311	0.999988	0.999988	1	|ABC=1			0	0.999985	0.499998	0.5	0.252244	0.0338349	0.0151338	FALSE	FALSE	FALSE	FALSE	FALSE	FALSE	FALSE	FALSE	FALSE
eGFR_Min_INT	qt	Labs	Labs	estimated glomerular filtration rate (eGFR, minimum, inv-norm transformed)	16_3329803-3829803	EUR,AFR,EAS	1	3	0.849651	rs3794701	0.516106	3730578	G,G,G	A,A,A	0.5308,0.94478,0.7728	-0.0162562,-0.000827347,-0.0308794	0.00224345,0.00929813,0.0213507	12.3675,0.0319385,0.829463	-7.24607189819251,-0.0889799346750368,-1.44629450088288	DNASE1	rs3794701	0.516106	0.516106	1	|GTeX_Finemapped=1	rs2158962,rs3829541	0.280122,0.203093	0.483215	1	0.241441	0.4363	0.126822	0.0994678	0.0179992	FALSE	FALSE	FALSE	FALSE	FALSE	FALSE	FALSE	FALSE	FALSE
eGFR_Min_INT	qt	Labs	Labs	estimated glomerular filtration rate (eGFR, minimum, inv-norm transformed)	16_3329803-3829803	EUR,AFR,EAS	2	1	1	rs3760083	0.974293	3450052	G,A,G	A,G,A	0.5984,0.7209,0.6637	0.0153396,0.00643864,-0.00636543	0.00228385,0.00473469,0.0189365	10.7303,0.759784,0.132673	6.71655318869453,1.35988628611377,-0.336146067119056	ZSCAN32	rs3760083	0.974293	0.974293	0.93	|Promoter=1			0	0.999986	0.35072	0.296468	0.126822	0.0994678	0.0179992	FALSE	FALSE	FALSE	FALSE	FALSE	FALSE	FALSE	FALSE	FALSE
eGFR_Min_INT	qt	Labs	Labs	estimated glomerular filtration rate (eGFR, minimum, inv-norm transformed)	16_3329803-3829803	EUR,AFR,EAS	3	41	0.749071	rs117234537	0.147926	3729136	C,NA,C	G,NA,G	0.9493,NA,0.96032	-0.0230229,NA,0.0378399	0.00510334,NA,0.0458306	5.19099,NA,0.388272	-4.82065657642294,NA,0.676914550540469	DNASE1	rs75359759,rs61753378,rs61753377,rs148509693,rs8176922,rs56340469,rs3751843,rs56026118,rs117203957,rs45606645,rs77563984,rs79356805,rs117973551,rs1124486,rs72760804,rs45564535,rs45626736,rs45479597,rs17136471,rs116572768,rs2791,rs17794125,rs79213162,rs3810816,rs8176938,rs72760806	0.128594,0.0674103,0.0630701,0.0551102,0.0526319,0.0323788,0.0307781,0.0290756,0.0249706,0.0175428,0.0171094,0.0171094,0.0141783,0.0127417,0.00581597,0.00540929,0.00511276,0.00505419,0.00499932,0.00414324,0.00389107,0.00309183,0.00284483,0.00261635,0.00231849,0.00197196	0.60997	1,1,1,1,1,0.882,1,1,1,1,1,1,1,0.817,1,1,1,1,1,1,1,1,1,1,1,1	|Promoter=1|EpiMap=1|ABC=1,|ABC=1,|GTeX_Finemapped=1|ABC=1,|GTeX_Finemapped=1,|Exon=1|GTeX_Finemapped=1|ABC=1,|GTeX_Finemapped=1,|Exon=1|EpiMap=1,|GTeX_Finemapped=1,|Exon=1,|Exon=1|EpiMap=1,|Exon=1,|Exon=1,|Promoter=1|EpiMap=1,|GTeX_Finemapped=1|ABC=1,|GTeX_Finemapped=1,|Exon=1|EpiMap=1,|Exon=1|EpiMap=1,|Exon=1|EpiMap=1|ABC=1,|Exon=1|ABC=1,|Exon=1|EpiMap=1,|EpiMap=1|Roadmap=1,|EpiMap=1|ABC=1,|GTeX_Finemapped=1,|Exon=1|EpiMap=1|ABC=1,|Exon=1|EpiMap=1,|GTeX_Finemapped=1	rs11541712,rs117213971,rs117234537,rs17794155,rs35402060,rs45483498,rs56182568,rs61753379,rs74906935,rs75784928,rs75990295,rs76350200,rs77589994,rs78163348,rs8044546	0.0633423,0.00129669,0.147926,0.0739803,0.00167591,0.00156697,0.00178915,0.0124171,0.00178273,0.00179187,0.00174376,0.00131386,0.0277882,0.00125234,0.00144749	0.341115	1	0.464604	0.308281	0.126822	0.0994678	0.0179992	FALSE	FALSE	FALSE	FALSE	FALSE	FALSE	FALSE	FALSE	FALSE
eGFR_Min_INT	qt	Labs	Labs	estimated glomerular filtration rate (eGFR, minimum, inv-norm transformed)	16_4382607-4479365	EUR,AFR,EAS	1	12	0.677728	rs886860	0.191117	4422305	A,G,A	G,A,G	0.7286,0.5983,0.7966	0.0165216,-0.00738062,-0.0115291	0.00251774,0.0043321,0.0222256	10.2751,1.05337,0.219	6.56207551216567,-1.70370490062556,-0.518730652940753	VASN	rs886860,rs7200336,rs3747577,rs8182173,rs62037617	0.191117,0.187505,0.18612,0.0660619,0.0139591	0.644763	0.931,0.931,1,1,1	|Promoter=1|ABC=1,|Promoter=1|ABC=1,|ABC=1,|GTeX_Finemapped=1|ABC=1,|EpiMap=1|ABC=1	rs11647946,rs11648292,rs12447826,rs3747579,rs4785960,rs4786488,rs495664	0.0126046,0.0145789,0.0421077,0.0950051,0.109544,0.018154,0.0203867	0.312381	1	0.343781	0.413667	0.0379234	0.0510029	0.0136832	TRUE	FALSE	FALSE	FALSE	FALSE	FALSE	FALSE	TRUE	FALSE
eGFR_Min_INT	qt	Labs	Labs	estimated glomerular filtration rate (eGFR, minimum, inv-norm transformed)	16_53798319-53822651	EUR,AFR,EAS	1	4	0.996316	rs9923233	0.471335	53819198	G,G,G	C,C,C	0.5865,0.5061,0.8313	0.0215238,-0.0109643,0.024761	0.00227347,0.00424787,0.0238898	20.5422,2.00667,0.522901	9.46737806084971,-2.58112889518747,1.03646744635786	RPGRIP1L	rs9923233,rs9936385,rs8043757,rs17817449	0.471335,0.433188,0.0326402,0.0157998	0.952963	1,1,1,1	|EpiMap=1,|EpiMap=1,|EpiMap=1,|EpiMap=1			0	1	0.833607	0.392954	0.00147194	0.000768736	0.000121951	TRUE	TRUE	FALSE	TRUE	FALSE	FALSE	FALSE	TRUE	TRUE
eGFR_Min_INT	qt	Labs	Labs	estimated glomerular filtration rate (eGFR, minimum, inv-norm transformed)	16_68294800-68427182	EUR,AFR,EAS	1	8	0.97647	rs4783553	0.201984	68365955	T,T,T	C,C,C	0.6819,0.8964,0.8472	0.0161361,0.0119013,0.0532721	0.00240391,0.00696913,0.0248654	10.718,1.05705,1.49269	6.71243931761172,1.70771674513175,2.1424187827262	SMPD3	rs4783553,rs3785119,rs3785114,rs6499172,rs1111571,rs3961282,rs4783554	0.201984,0.171776,0.166366,0.142294,0.126378,0.0625791,0.00674195	0.878119	0.896,0.769,0.769,0.769,0.706,0.769,1	|eQTLGen_Finemapped=1,|eQTLGen_Finemapped=1,|eQTLGen_Finemapped=1,|eQTLGen_Finemapped=1,|eQTLGen_Finemapped=1,|eQTLGen_Finemapped=1,|GTeX_Finemapped=1	rs11647672	0.0752479	0.0752479	1	0.360269	0.761165	0.0394448	0.0367995	0.00670959	TRUE	FALSE	FALSE	FALSE	FALSE	FALSE	FALSE	TRUE	FALSE
eGFR_Min_INT	qt	Labs	Labs	estimated glomerular filtration rate (eGFR, minimum, inv-norm transformed)	16_69551631-69931727	EUR,AFR,EAS	1	13	0.978472	rs12599391	0.210281	69605349	T,T,T	C,C,C	0.5765,0.7905,0.8502	-0.0187148,-0.00921277,0.00710998	0.00226587,0.00521875,0.0250688	15.8347,1.11064,0.109745	-8.25943235931452,-1.76532119760479,0.283618681388818	NFAT5	rs12599391,rs244420,rs862320,rs244418,rs1364063,rs244417,rs244415,rs35967356,rs62052816,rs4783722	0.210281,0.117395,0.102112,0.10203,0.0770233,0.0667218,0.0431451,0.0226438,0.022255,0.0218013	0.785408	1,1,1,1,1,1,1,1,1,1	|GTeX_Finemapped=1,|GTeX_Finemapped=1,|GTeX_Finemapped=1,|GTeX_Finemapped=1,|GTeX_Finemapped=1,|GTeX_Finemapped=1,|GTeX_Finemapped=1,|GTeX_Finemapped=1,|ABC=1,|GTeX_Finemapped=1	rs12929503,rs2032912,rs4783721	0.0242519,0.036058,0.105348	0.165658	1	0.581657	0.288404	0.0283687	0.0189138	0.0152182	TRUE	FALSE	FALSE	FALSE	FALSE	FALSE	FALSE	TRUE	FALSE
eGFR_Min_INT	qt	Labs	Labs	estimated glomerular filtration rate (eGFR, minimum, inv-norm transformed)	16_69551631-69931727	EUR,AFR,EAS	2	3	1	rs7193778	0.340581	69563890	T,T,T	C,C,C	0.8618,0.994705,0.93849	0.0248739,0.0424052,0.0877904	0.00324417,0.0292637,0.0372359	13.7553,0.831745,1.73543	7.64297185412602,1.47462897719701,2.38625617680453	NFAT5	rs13331120,rs9934764	0.325126,0.291624	0.61675	1,1	|ABC=1,|ABC=1	rs7193778	0.340581	0.340581	0.999949	0.484859	0.798666	0.0283687	0.0189138	0.0152182	TRUE	FALSE	FALSE	FALSE	FALSE	FALSE	FALSE	TRUE	FALSE
eGFR_Min_INT	qt	Labs	Labs	estimated glomerular filtration rate (eGFR, minimum, inv-norm transformed)	16_79702371-79756197	EUR,AFR,EAS	1	8	0.957724	rs17689455	0.214537	79746335	T,T,T	A,A,A	0.659,0.7474,0.7351	0.0156196,-0.00024296,0.00856689	0.00236179,0.00488783,0.0202738	10.4255,0.0175678,0.172233	6.61345843618611,-0.0497071297487842,0.422559658278172	MAF	rs17689455,rs200293726,rs58722186,rs73575083,rs73575086,rs17767742,rs17689625,rs79193369	0.214537,0.192818,0.137394,0.122805,0.0968095,0.0951811,0.0834256,0.0371827	0.980153	1,1,1,1,1,1,1,1	|EpiMap=1,|EpiMap=1,|EpiMap=1,|EpiMap=1,|EpiMap=1,|EpiMap=1,|EpiMap=1,|EpiMap=1			0	1	0.279779	0.365427	0.0275025	6.00289e-08	0.00239475	TRUE	FALSE	FALSE	FALSE	FALSE	FALSE	FALSE	TRUE	FALSE
eGFR_Min_INT	qt	Labs	Labs	estimated glomerular filtration rate (eGFR, minimum, inv-norm transformed)	16_84855477-84857378	EUR,AFR,EAS	1	9	0.887072	rs1874014	0.350903	84855516	A,C,A	C,A,C	0.5895,0.5076,0.7788	-0.0187276,0.00688727,0.0422777	0.00227595,0.00424805,0.0215548	15.7222,0.978985,1.3025	-8.22847602100222,1.62127799814032,1.9614053482287	CRISPLD2	rs1874014,rs4238714,rs1874013,rs4782661,rs17111,rs2131755,rs4783079,rs2131754,rs4238713	0.350903,0.161308,0.11049,0.10061,0.0663309,0.0629112,0.0482991,0.048011,0.035355	0.984218	1,1,1,1,0.895,0.912,1,0.912,1	|GTeX_Finemapped=1|ABC=1|Cicero=1,|GTeX_Finemapped=1,|GTeX_Finemapped=1|ABC=1|Cicero=1,|GTeX_Finemapped=1|EpiMap=1|ABC=1,|GTeX_Finemapped=1|ABC=1,|GTeX_Finemapped=1|EpiMap=1|ABC=1,|GTeX_Finemapped=1|EpiMap=1|ABC=1,|GTeX_Finemapped=1|EpiMap=1|ABC=1,|GTeX_Finemapped=1			0	1	0.311416	0.625606	0.0131131	0.00587175	2.89543e-06	TRUE	FALSE	FALSE	FALSE	FALSE	FALSE	FALSE	TRUE	FALSE
eGFR_Min_INT	qt	Labs	Labs	estimated glomerular filtration rate (eGFR, minimum, inv-norm transformed)	16_84855477-84857378	EUR,AFR,EAS	2	2	0.867012	rs4782660	0.940073	84856831	T,T,C	C,C,T	0.7773,0.92587,0.6111	0.016483,0.0173956,0.0046652	0.00269095,0.00810657,0.0183516	9.04342,1.49642,0.0972729	6.12534606737398,2.14586440381074,0.254212166786547	CRISPLD2	rs4782660,rs8057998	0.940073,0.0186259	0.958699	1,1	|EpiMap=1|ABC=1,|ABC=1|Cicero=1			0	0.769266	0.520498	0.425478	0.0131131	0.00587175	2.89543e-06	FALSE	FALSE	FALSE	FALSE	FALSE	FALSE	FALSE	FALSE	FALSE
eGFR_Min_INT	qt	Labs	Labs	estimated glomerular filtration rate (eGFR, minimum, inv-norm transformed)	16_89697625-89740609	EUR,AFR,EAS	1	26	0.876469	rs420332	0.135765	89698752	C,C,T	T,T,C	0.5189,0.6188,0.5268	0.0181725,0.00397301,-0.0228355	0.00224079,0.00437278,0.0179186	15.2953,0.439409,0.693529	8.0657227538923,1.09215647711524,-1.37986784681839	CHMP1A	rs2250598,rs2434858,rs4785581,rs2460448,rs460879,rs164749,rs6860,rs8055162	0.119737,0.110446,0.0829582,0.0437929,0.0250001,0.0228448,0.0131964,0.0128999	0.430875	0.769,0.761,0.746,0.727,0.943,0.706,0.93,1	|eQTLGen_Finemapped=1,|eQTLGen_Finemapped=1|ABC=0.500,|eQTLGen_Finemapped=1,|eQTLGen_Finemapped=1,|Promoter=1|eQTLGen_Finemapped=1,|eQTLGen_Finemapped=1,|Exon=1,|Promoter=1	rs12920969,rs154656,rs154657,rs164747,rs164748,rs2115401,rs2434872,rs2437955,rs2437957,rs258319,rs258328,rs258330,rs352939,rs420332,rs459920,rs467357,rs4785580,rs908951	0.0112209,0.0363638,0.021806,0.0183513,0.0205801,0.00761743,0.0126038,0.0120617,0.00959076,0.00787034,0.0101918,0.0140147,0.0288997,0.135765,0.0142449,0.0114876,0.112677,0.0370491	0.522396	1	0.295616	0.331026	0.061941	0.0283621	0.0109788	TRUE	FALSE	FALSE	FALSE	FALSE	FALSE	FALSE	TRUE	FALSE
eGFR_Min_INT	qt	Labs	Labs	estimated glomerular filtration rate (eGFR, minimum, inv-norm transformed)	17_17557585-17632478	EUR,AFR,EAS	1	10	0.906451	rs4925102	0.176574	17596751	G,C,G	C,G,C	0.504,0.6815,0.8284	0.0177848,-0.00916394,-0.028083	0.00223926,0.0045585,0.0237285	14.7023,1.35262,0.625974	7.94226664165841,-2.01029724690139,-1.18351349642835	RAI1	rs4925102,rs12940014,rs7224617,rs9897596,rs7214245,rs4496218,rs117908897,rs2350633	0.176574,0.136002,0.131818,0.123247,0.0761166,0.0738349,0.0459151,0.0312544	0.794762	1,1,1,1,1,0.972,1,1	|GTeX_Finemapped=1|EpiMap=1|ABC=1,|GTeX_Finemapped=1,|GTeX_Finemapped=1,|GTeX_Finemapped=1,|GTeX_Finemapped=1|EpiMap=1,|Exon=1,|Promoter=1|ABC=1,|Exon=1	rs2001884,rs7224756	0.142306,0.0136258	0.155932	1	0.57232	0.393735	0.0382181	0.0368054	0.00906653	TRUE	FALSE	FALSE	FALSE	FALSE	FALSE	FALSE	TRUE	FALSE
eGFR_Min_INT	qt	Labs	Labs	estimated glomerular filtration rate (eGFR, minimum, inv-norm transformed)	17_17557585-17632478	EUR,AFR,EAS	2	2	0.946412	rs140281869	0.938063	17586116	C,NA,NA	T,NA,NA	0.95229,NA,NA	0.0309146,NA,NA	0.00525256,NA,NA	8.40171,NA,NA	5.8856252950942,NA,NA	RAI1	rs140281869	0.938063	0.938063	0.931	|Promoter=1|ABC=1	rs111313095	0.0197324	0.0197324	0.90668	0.490257	0.492929	0.0382181	0.0368054	0.00906653	TRUE	FALSE	FALSE	FALSE	FALSE	FALSE	FALSE	TRUE	FALSE
eGFR_Min_INT	qt	Labs	Labs	estimated glomerular filtration rate (eGFR, minimum, inv-norm transformed)	17_19168531-19604243	EUR,AFR,EAS	1	1	1	rs111653425	1	19474875	C,NA,NA	T,NA,NA	0.993042,NA,NA	0.135934,NA,NA	0.013469,NA,NA	23.2239,NA,NA	10.0923602346128,NA,NA	SLC47A1	rs111653425	1	1	1	|Exon=1			0	1	0.5	0.5	0.0846302	0.05335	0.0205701	TRUE	FALSE	FALSE	FALSE	FALSE	FALSE	FALSE	TRUE	FALSE
eGFR_Min_INT	qt	Labs	Labs	estimated glomerular filtration rate (eGFR, minimum, inv-norm transformed)	17_19168531-19604243	EUR,AFR,EAS	2	1	1	rs35790011	0.998273	19463591	NA,G,NA	NA,A,NA	NA,0.92436,NA	NA,0.065437,NA	NA,0.0080318,NA	NA,15.4291,NA	NA,8.14723972210463,NA	SLC47A2	rs35790011	0.998273	0.998273	1	|ABC=1			0	0.5	1	0.5	0.0846302	0.05335	0.0205701	FALSE	TRUE	FALSE	FALSE	FALSE	FALSE	FALSE	TRUE	FALSE
eGFR_Min_INT	qt	Labs	Labs	estimated glomerular filtration rate (eGFR, minimum, inv-norm transformed)	17_19168531-19604243	EUR,AFR,EAS	3	1	1	rs139356332	0.987987	19289286	G,NA,NA	C,NA,NA	0.96123,NA,NA	0.0452887,NA,NA	0.00579961,NA,NA	14.2389,NA,NA	7.80892163438576,NA,NA	MFAP4	rs139356332	0.987987	0.987987	1	|Promoter=1|GTeX_Finemapped=1			0	0.990467	0.497543	0.498958	0.0846302	0.05335	0.0205701	TRUE	FALSE	FALSE	FALSE	FALSE	FALSE	FALSE	TRUE	FALSE
eGFR_Min_INT	qt	Labs	Labs	estimated glomerular filtration rate (eGFR, minimum, inv-norm transformed)	17_37393395-38129588	EUR,AFR,EAS	1	10	0.997422	rs9913320	0.179129	37468598	T,C,T	C,T,C	0.7515,0.5469,0.7361	-0.0253393,0.0253837,-0.0602484	0.00259079,0.00426637,0.0202984	21.8648,8.57089,2.52345	-9.78053026296998,5.94971837885603,-2.96813541954046	FBXL20	rs9913320,rs801419,rs683948,rs587343,rs8081220,rs3964723,rs755500,rs7223438,rs2100651	0.179129,0.129117,0.102524,0.0942737,0.0864132,0.0819961,0.075038,0.0544231,0.0485219	0.851436	1,1,1,1,1,1,1,1,1	|GTeX_Finemapped=1,|GTeX_Finemapped=1,|GTeX_Finemapped=1,|GTeX_Finemapped=1,|GTeX_Finemapped=1,|GTeX_Finemapped=1,|GTeX_Finemapped=1,|ABC=1,|GTeX_Finemapped=1	rs6503503	0.125905	0.125905	1	0.999991	0.884852	0.102765	0.0497029	0.023022	FALSE	TRUE	TRUE	FALSE	FALSE	TRUE	FALSE	TRUE	TRUE
eGFR_Min_INT	qt	Labs	Labs	estimated glomerular filtration rate (eGFR, minimum, inv-norm transformed)	17_37393395-38129588	EUR,AFR,EAS	2	1	1	rs1136201	0.999211	37879588	A,A,A	G,G,G	0.7545,0.990166,0.876	0.0294185,0.0544761,0.0387193	0.00260139,0.0215224,0.0271448	28.9253,1.94427,0.813177	11.3087618542395,2.5311350035312,1.42639842621791	ERBB2	rs1136201	0.999211	0.999211	0.99	|Exon=1|PCHiC_Jung=1			0	1	0.601535	0.360377	0.102765	0.0497029	0.023022	FALSE	FALSE	FALSE	FALSE	FALSE	FALSE	FALSE	FALSE	FALSE
eGFR_Min_INT	qt	Labs	Labs	estimated glomerular filtration rate (eGFR, minimum, inv-norm transformed)	17_37393395-38129588	EUR,AFR,EAS	3	4	1	rs8069438	0.284285	37481392	C,C,C	T,T,T	0.91054,0.6256,0.97917	-0.01262,0.0202338,-0.14172	0.0039228,0.00438827,0.0626434	2.88773,5.39688,1.62567	-3.21708983379219,4.61088310427572,-2.2623293116274	FBXL20	rs8069438,rs12951142,rs35622913,rs34249490	0.284285,0.249416,0.242716,0.179901	0.956318	1,1,1,1	|GTeX_Finemapped=1,|GTeX_Finemapped=1,|GTeX_Finemapped=1,|GTeX_Finemapped=1			0	0.983165	0.990889	0.542333	0.102765	0.0497029	0.023022	FALSE	TRUE	FALSE	FALSE	FALSE	FALSE	FALSE	TRUE	FALSE
eGFR_Min_INT	qt	Labs	Labs	estimated glomerular filtration rate (eGFR, minimum, inv-norm transformed)	17_37393395-38129588	EUR,AFR,EAS	4	5	0.75877	rs72832915	0.505584	37834808	G,G,G	A,A,A	0.6918,0.95764,0.751	-0.0126595,-0.00285188,0.000775079	0.00242468,0.0105446,0.0206885	6.74993,0.104132,0.0131768	-5.22110134120791,-0.270458813041747,0.0374642434202576	PGAP3	rs72832915	0.505584	0.505584	0.817	|GTeX_Finemapped=1|ABC=1	rs11078921,rs11657449,rs12150079,rs3809717	0.044356,0.00994382,0.0199097,0.377692	0.451902	0.998813	0.172484	0.298035	0.102765	0.0497029	0.023022	FALSE	FALSE	FALSE	FALSE	FALSE	FALSE	FALSE	FALSE	FALSE
eGFR_Min_INT	qt	Labs	Labs	estimated glomerular filtration rate (eGFR, minimum, inv-norm transformed)	17_44989888-45036255	EUR,AFR,EAS	1	16	0.891508	rs11655668	0.368642	45007632	G,G,G	A,A,A	0.6402,0.5651,0.6438	0.0163016,0.0108925,0.0298764	0.00233277,0.00428402,0.0186821	11.555,1.95847,0.959487	6.98808712389134,2.54258850332165,1.59919923349088	GOSR2	rs11655668,rs10853086,rs1838105,rs2072317,rs197922,rs197923,rs197925,rs7225428,rs10853087,rs7213526,rs11658276,rs12601886,rs1623402,rs1052504,rs1662597	0.368642,0.128506,0.112983,0.109307,0.103038,0.037977,0.0101132,0.00763182,0.0058033,0.0057382,0.00528834,0.0048969,0.00464369,0.00442478,0.00441803	0.913411	1,1,1,1,1,1,1,1,1,1,1,1,1,1,1	|EpiMap=1|ABC=1,|EpiMap=1|ABC=1,|EpiMap=1|ABC=1,|EpiMap=1|ABC=1,|Exon=1|ABC=1,|EpiMap=1|ABC=1,|GTeX_Finemapped=1,|Exon=1|ABC=1,|EpiMap=1|ABC=1,|GTeX_Finemapped=1,|GTeX_Finemapped=1,|GTeX_Finemapped=1,|GTeX_Finemapped=1,|GTeX_Finemapped=1|EpiMap=1|ABC=1,|GTeX_Finemapped=1	rs11079744	0.0402101	0.0402101	1	0.520935	0.525514	0.00367288	0.0057564	0.00351951	TRUE	FALSE	FALSE	FALSE	FALSE	FALSE	FALSE	TRUE	FALSE
eGFR_Min_INT	qt	Labs	Labs	estimated glomerular filtration rate (eGFR, minimum, inv-norm transformed)	17_46959208-47190299	EUR,AFR,EAS	1	1	1	rs11652684	0.997181	47068986	T,T,NA	G,G,NA	0.8241,0.98638,NA	-0.0224692,-0.0162711,NA	0.00294061,0.0183231,NA	13.6665,0.426509,NA	-7.64099965653385,-0.888010216611818,NA	ATP5G1	rs11652684	0.997181	0.997181	1	|GTeX_Finemapped=1			0	1	0.310894	0.499561	0.0183294	0.0122123	0.0241184	TRUE	FALSE	FALSE	FALSE	FALSE	FALSE	FALSE	TRUE	FALSE
eGFR_Min_INT	qt	Labs	Labs	estimated glomerular filtration rate (eGFR, minimum, inv-norm transformed)	17_46959208-47190299	EUR,AFR,EAS	2	6	0.736999	rs12942498	0.325697	47055361	T,T,T	C,C,C	0.95726,0.8071,0.98313	0.0321566,-0.000110419,0.0208435	0.00553514,0.00538244,0.0694682	8.20311,0.00716702,0.116825	5.80953688614922,-0.0205146736424373,0.300043761030227	GIP	rs12942498,rs12952616,rs12951644,rs61055102	0.325697,0.302988,0.238855,0.0427746	0.910315	1,1,1,1	|EpiMap=1,|EpiMap=1,|EpiMap=1,|EpiMap=1	rs76260656,rs78096421	0.0279079,0.0314253	0.0593332	0.999809	0.239932	0.322951	0.0183294	0.0122123	0.0241184	TRUE	FALSE	FALSE	FALSE	FALSE	FALSE	FALSE	TRUE	FALSE
eGFR_Min_INT	qt	Labs	Labs	estimated glomerular filtration rate (eGFR, minimum, inv-norm transformed)	17_54769174-54778904	EUR,AFR,EAS	1	4	0.798441	rs227727	0.795424	54776955	A,T,A	T,A,T	0.5497,0.789,0.6835	0.013625,0.00446017,0.00292002	0.00225033,0.00520511,0.019235	8.85169,0.407258,0.0558437	6.05466753765003,0.856882947718684,0.15180764231869	NOG	rs227727,rs227726,rs227728,rs227731	0.795424,0.087862,0.0645821,0.0521315	1	0.817,1,1,1	|GTeX_Finemapped=1|ABC=1,|ABC=1,|EpiMap=1|ABC=1,|GTeX_Finemapped=1			0	1	0.342651	0.467739	0.0215773	4.75783e-05	6.4741e-09	TRUE	FALSE	FALSE	FALSE	FALSE	FALSE	FALSE	TRUE	FALSE
eGFR_Min_INT	qt	Labs	Labs	estimated glomerular filtration rate (eGFR, minimum, inv-norm transformed)	17_59447984-59456589	EUR,AFR,EAS	1	1	1	rs9895661	1	59456589	T,T,C	C,C,T	0.8141,0.5113,0.5377	0.0462614,0.0202531,-0.0704894	0.00287794,0.00424864,0.0179439	57.4142,5.7281,4.06782	16.0744838321855,4.76696072154854,-3.9283210450348	TBX2	rs9895661	1	1	1	|EpiMap=1			0	1	0.999927	0.995976	0.000538898	6.4741e-09	0.00721865	TRUE	TRUE	TRUE	TRUE	TRUE	TRUE	TRUE	TRUE	TRUE
eGFR_Min_INT	qt	Labs	Labs	estimated glomerular filtration rate (eGFR, minimum, inv-norm transformed)	18_24449049-24452435	EUR,AFR,EAS	1	2	0.963902	rs151245	0.49719	24449049	T,G,T	G,T,G	0.6252,0.7814,0.63	-0.0168651,0.00364468,-0.0499697	0.00231287,0.00513863,0.0185301	12.5146,0.32043,2.15468	-7.29184952029297,0.709270758937694,-2.69667729801782	AQP4-AS1	rs151245	0.49719	0.49719	0.721	|GTeX_Finemapped=1	rs162000	0.486538	0.486538	1	0.373027	0.489569	0.0211338	6.4741e-09	0.00265093	TRUE	FALSE	FALSE	FALSE	FALSE	FALSE	FALSE	TRUE	FALSE
eGFR_Min_INT	qt	Labs	Labs	estimated glomerular filtration rate (eGFR, minimum, inv-norm transformed)	18_42751809-42785733	EUR,AFR,EAS	1	3	0.9336	rs9807214	0.885039	42782952	G,G,G	A,A,A	0.7286,0.8623,0.90079	0.0199005,0.00300724,0.0394436	0.00251774,0.0061633,0.0299268	14.5688,0.203702,0.726994	7.90411241827989,0.487926922265669,1.31800259299357	SLC14A2	rs9807214	0.885039	0.885039	1	|EpiMap=1	rs10502858,rs13381886	0.0574829,0.0574778	0.114961	1	0.296898	0.474236	6.4741e-09	3.62484e-05	4.84655e-08	TRUE	FALSE	FALSE	FALSE	FALSE	FALSE	FALSE	TRUE	FALSE
eGFR_Min_INT	qt	Labs	Labs	estimated glomerular filtration rate (eGFR, minimum, inv-norm transformed)	18_5573994-5603310	EUR,AFR,EAS	1	2	0.937429	rs1785418	0.928653	5601403	G,G,G	A,A,A	0.5726,0.6445,0.7629	0.018966,0.0194528,0.0145461	0.00226317,0.00443688,0.0210353	16.2774,4.93428,0.310471	8.38028075663781,4.38434215033988,0.69150903481291	EPB41L3	rs1785418,rs1616117	0.928653,0.0637928	0.992446	1,1	|EpiMap=1|ABC=1,|Promoter=1			0	1	0.992283	0.436	0.00536834	0.000416297	6.4741e-09	TRUE	TRUE	FALSE	TRUE	FALSE	FALSE	FALSE	TRUE	TRUE
eGFR_Min_INT	qt	Labs	Labs	estimated glomerular filtration rate (eGFR, minimum, inv-norm transformed)	18_77156103-77160235	EUR,AFR,EAS	1	1	1	rs56376587	0.999922	77160235	C,A,A	A,C,C	0.5298,0.8487,0.6667	-0.0421948,0.0376766,0.0314351	0.00224318,0.0059267,0.0189787	78.2063,9.687,1.01031	-18.8102604338484,6.35709585435402,1.65633578696117	NFATC1	rs56376587	0.999922	0.999922	1	|Promoter=1|GTeX_Finemapped=1|ABC=1			0	1	0.999999	0.451028	0.0441461	0.000258967	0.000194857	TRUE	TRUE	FALSE	TRUE	FALSE	FALSE	FALSE	TRUE	TRUE
eGFR_Min_INT	qt	Labs	Labs	estimated glomerular filtration rate (eGFR, minimum, inv-norm transformed)	18_77156103-77160235	EUR,AFR,EAS	2	2	1	rs117314773	0.5	77160066	G,G,G	A,A,A	0.827,0.7254,0.5675	-0.0190872,-0.0156668,-0.029729	0.00295995,0.0047585,0.0180582	9.94701,3.00287,1.00129	-6.44848730552881,-3.29238205316802,-1.64628811287947	NFATC1	rs117314773,rs138901831	0.5,0.5	1	1,1	|Promoter=1|GTeX_Finemapped=1|ABC=1,|Promoter=1|GTeX_Finemapped=1|ABC=1			0	1	0.134973	0.300225	0.0441461	0.000258967	0.000194857	TRUE	FALSE	FALSE	FALSE	FALSE	FALSE	FALSE	TRUE	FALSE
eGFR_Min_INT	qt	Labs	Labs	estimated glomerular filtration rate (eGFR, minimum, inv-norm transformed)	18_77156103-77160235	EUR,AFR,EAS	3	1	1	rs74183647	0.982067	77156171	G,G,G	C,C,C	0.90755,0.7905,0.5645	-0.0269169,-0.0208966,-0.0335862	0.0038652,0.00521875,0.0180436	11.4803,4.2059,1.20281	-6.96390872399876,-4.00413892215569,-1.86139129663703	NFATC1	rs74183647	0.982067	0.982067	1	|Exon=1|ABC=1			0	0.979761	0.924703	0.408452	0.0441461	0.000258967	0.000194857	TRUE	TRUE	FALSE	TRUE	FALSE	FALSE	FALSE	TRUE	TRUE
eGFR_Min_INT	qt	Labs	Labs	estimated glomerular filtration rate (eGFR, minimum, inv-norm transformed)	19_11332570-11360930	EUR,AFR,EAS	1	2	0.995877	rs3810307	0.617116	11332570	T,A,T	A,T,A	0.8569,0.5582,0.7014	0.019936,-0.013868,0.0192059	0.00319724,0.00427663,0.0195489	9.3461,2.9267,0.486949	6.23537801353667,-3.2427401949666,0.982454255738175	DOCK6	rs3810307,rs17001244	0.617116,0.355375	0.972491	1,1	|Exon=1,|Exon=1			0	1	0.923753	0.453211	0.101347	0.00320915	0.0157829	FALSE	TRUE	FALSE	FALSE	FALSE	FALSE	FALSE	TRUE	FALSE
eGFR_Min_INT	qt	Labs	Labs	estimated glomerular filtration rate (eGFR, minimum, inv-norm transformed)	19_12999458-13075165	EUR,AFR,EAS	1	22	0.86228	rs1010222	0.336701	13048608	G,G,G	A,A,A	0.6869,0.823,0.8502	-0.0190123,-0.00163954,0.012884	0.00241419,0.00556446,0.0250688	14.4683,0.114489,0.216604	-7.87522937299881,-0.294644943085223,0.513945621649221	CALR	rs1010222,rs1049481,rs2965220	0.336701,0.0559746,0.0373306	0.430006	0.931,0.983,0.906	|Promoter=1|ABC=1,|Exon=1|GTeX_Finemapped=1|ABC=1,|Promoter=1	rs10419627,rs10451496,rs116374652,rs11667681,rs11673346,rs12971339,rs17706531,rs2009218,rs2009222,rs2293683,rs2965214,rs2967897,rs2974749,rs2974750,rs2974752,rs3111316,rs7508225,rs7508226,rs8113575	0.0265772,0.0113425,0.0101823,0.0480627,0.029082,0.0203567,0.0101871,0.0460209,0.0186099,0.0192899,0.0156362,0.0180476,0.0531085,0.0805764,0.0398769,0.0330323,0.0173278,0.0168425,0.0116677	0.525827	1	0.232965	0.367079	0.0223981	0.013017	0.00706517	TRUE	FALSE	FALSE	FALSE	FALSE	FALSE	FALSE	TRUE	FALSE
eGFR_Min_INT	qt	Labs	Labs	estimated glomerular filtration rate (eGFR, minimum, inv-norm transformed)	19_19329924-19717056	EUR,AFR,EAS	1	4	0.913245	rs73004967	0.473896	19717056	A,NA,NA	G,NA,NA	0.93539,NA,NA	0.0329773,NA,NA	0.00455422,NA,NA	12.3514,NA,NA	7.2410423738862,NA,NA	ATP13A1	rs73004967,rs17217098,rs150268548	0.473896,0.310385,0.105062	0.889343	0.893,0.918,1	|GTeX_Finemapped=1|eQTLGen_Finemapped=1,|GTeX_Finemapped=1|eQTLGen_Finemapped=1,|GTeX_Finemapped=1|eQTLGen_Finemapped=1	rs73001065	0.0670664	0.0670664	1	0.504446	0.500258	0.0538811	0.024153	0.0175247	TRUE	FALSE	FALSE	FALSE	FALSE	FALSE	FALSE	TRUE	FALSE
eGFR_Min_INT	qt	Labs	Labs	estimated glomerular filtration rate (eGFR, minimum, inv-norm transformed)	19_32579119-32607260	EUR,AFR,EAS	1	6	1	rs1433122	0.260601	32591700	C,C,C	T,T,T	0.7147,0.90923,0.93552	0.0189624,0.00571164,0.0698487	0.00247941,0.00739267,0.0364259	13.6899,0.35679,1.25832	7.64794850387794,0.772608543327377,1.91755591488474	TSHZ3	rs1433122,rs4804980,rs1960436,rs8182485,rs1821295,rs1433121	0.260601,0.209752,0.172336,0.156071,0.148211,0.035415	0.982386	1,0.798,1,1,1,1	|GTeX_Finemapped=1,|GTeX_Finemapped=1,|GTeX_Finemapped=1,|GTeX_Finemapped=1,|GTeX_Finemapped=1,|GTeX_Finemapped=1			0	1	0.389956	0.59233	0.000973955	0.00312715	0.000123185	TRUE	FALSE	FALSE	FALSE	FALSE	FALSE	FALSE	TRUE	FALSE
eGFR_Min_INT	qt	Labs	Labs	estimated glomerular filtration rate (eGFR, minimum, inv-norm transformed)	19_33265013-33465482	EUR,AFR,EAS	1	35	0.975602	rs79689188	0.0456154	33381479	C,C,C	T,T,T	0.8509,0.990923,0.8929	-0.0331051,-0.0610525,-0.0482417	0.00314328,0.0223933,0.0289303	25.2112,2.19358,1.0204	-10.5320238731516,-2.72637351350627,-1.66751468183876	SLC7A9	rs79689188,rs17206261,rs35158384,rs4536580,rs4550589,rs11667378,rs79065831,rs75733847,rs11667425,rs11670103,rs75674520,rs79192924,rs11671966,rs11084672,rs57910615,rs17272274,rs75270834,rs73036834,rs6510300,rs11668597,rs12150890,rs11671799,rs2082424,rs6510304,rs2016867,rs11666472,rs6510305,rs8101313,rs8101546,rs4805822,rs7246326,rs7253595,rs7260149	0.0456154,0.0440482,0.0419354,0.0419354,0.0399573,0.0396869,0.0396869,0.0395835,0.0394951,0.038813,0.038813,0.0381772,0.0377097,0.0373633,0.0373525,0.0350806,0.0320178,0.0308092,0.0305237,0.0255249,0.0255249,0.0196379,0.0147679,0.0146303,0.0134721,0.012813,0.0105348,0.0105059,0.0105059,0.0105018,0.0105018,0.0105018,0.0105018	0.928529	1,1,1,1,1,1,0.945,1,1,1,1,1,0.945,1,1,0.945,1,1,1,1,1,1,1,1,1,1,1,1,1,1,1,0.798,1	|GTeX_Finemapped=1,|GTeX_Finemapped=1|EpiMap=1,|eQTLGen_Finemapped=1,|eQTLGen_Finemapped=1,|eQTLGen_Finemapped=1,|GTeX_Finemapped=1|eQTLGen_Finemapped=1|EpiMap=1,|GTeX_Finemapped=1|eQTLGen_Finemapped=1,|GTeX_Finemapped=1|eQTLGen_Finemapped=1,|GTeX_Finemapped=1|eQTLGen_Finemapped=1,|GTeX_Finemapped=1|eQTLGen_Finemapped=1|EpiMap=1,|GTeX_Finemapped=1|eQTLGen_Finemapped=1|EpiMap=1,|GTeX_Finemapped=1|eQTLGen_Finemapped=1,|GTeX_Finemapped=1|eQTLGen_Finemapped=1,|Exon=1|GTeX_Finemapped=1|eQTLGen_Finemapped=1,|Promoter=1|GTeX_Finemapped=1|ABC=1,|GTeX_Finemapped=1|eQTLGen_Finemapped=1,|GTeX_Finemapped=1,|GTeX_Finemapped=1,|Exon=1|GTeX_Finemapped=1|eQTLGen_Finemapped=1,|GTeX_Finemapped=1,|Exon=1|GTeX_Finemapped=1|eQTLGen_Finemapped=1,|GTeX_Finemapped=1,|GTeX_Finemapped=1,|GTeX_Finemapped=1,|GTeX_Finemapped=1,|GTeX_Finemapped=1|eQTLGen_Finemapped=1|EpiMap=1,|GTeX_Finemapped=1,|GTeX_Finemapped=1,|GTeX_Finemapped=1,|GTeX_Finemapped=1,|GTeX_Finemapped=1,|GTeX_Finemapped=1,|GTeX_Finemapped=1	rs10418340,rs7246178	0.0158962,0.011627	0.0275232	1	0.664022	0.40277	0.0206527	0.0325428	0.0200984	TRUE	FALSE	FALSE	FALSE	FALSE	FALSE	FALSE	TRUE	FALSE
eGFR_Min_INT	qt	Labs	Labs	estimated glomerular filtration rate (eGFR, minimum, inv-norm transformed)	19_33265013-33465482	EUR,AFR,EAS	2	5	0.98952	rs7252778	0.254862	33360369	A,C,C	C,A,A	0.5736,0.6339,0.6548	-0.0217237,0.0210663,0.0326925	0.00226385,0.00440858,0.0188174	21.08,5.75292,1.08447	-9.59590962298739,4.77847742356949,1.73735478865305	SLC7A9	rs7252778,rs35975406,rs7247977,rs11084676,rs8101881	0.254862,0.242023,0.242,0.167393,0.0602721	0.96655	1,1,1,1,1	|Promoter=1|GTeX_Finemapped=1|ABC=1,|GTeX_Finemapped=1|EpiMap=1|ABC=1,|GTeX_Finemapped=1,|Promoter=1|GTeX_Finemapped=1,|GTeX_Finemapped=1|EpiMap=1			0	1	0.998167	0.459004	0.0206527	0.0325428	0.0200984	TRUE	TRUE	FALSE	TRUE	FALSE	FALSE	FALSE	TRUE	TRUE
eGFR_Min_INT	qt	Labs	Labs	estimated glomerular filtration rate (eGFR, minimum, inv-norm transformed)	19_38040492-38473275	EUR,AFR,EAS	1	8	0.981376	rs73027454	0.41465	38376103	A,A,A	G,G,G	0.6531,0.90015,0.97024	-0.0164994,-0.00946503,-0.109475	0.00235217,0.00708399,0.0526494	11.637,0.741096,1.42496	-7.01454401680151,-1.33611566363024,-2.07932094192906	WDR87	rs73027454,rs56246446,rs56230664	0.41465,0.106113,0.0921407	0.612904	1,1,1	|Exon=1,|ABC=1,|ABC=1	rs3859549,rs56207124,rs7245962,rs7257266,rs7258011	0.150342,0.0517696,0.0172493,0.0740425,0.0444257	0.337829	1	0.248758	0.693924	0.0108254	0.029388	0.00396491	TRUE	FALSE	FALSE	FALSE	FALSE	FALSE	FALSE	TRUE	FALSE
eGFR_Min_INT	qt	Labs	Labs	estimated glomerular filtration rate (eGFR, minimum, inv-norm transformed)	19_45161941-45661941	EUR,AFR,EAS	1	1	1	rs429358	0.999964	45411941	T,T,T	C,C,C	0.8449,0.7322,0.91369	-0.0208519,-0.0193131,-0.0299463	0.0030928,0.00479611,0.0318581	10.8065,4.2477,0.459394	-6.742078375582,-4.02682590682866,-0.939990143793886	APOE	rs429358	0.999964	0.999964	1	|Exon=1|EpiMap=1			0	1	0.999272	0.318914	0.141368	0.128045	0.0349027	FALSE	FALSE	FALSE	FALSE	FALSE	FALSE	FALSE	FALSE	FALSE
eGFR_Min_INT	qt	Labs	Labs	estimated glomerular filtration rate (eGFR, minimum, inv-norm transformed)	19_49206603-49250633	EUR,AFR,EAS	1	8	0.80282	rs281380	0.400568	49214470	T,T,C	C,C,T	0.5984,0.6657,0.8413	-0.0164284,-0.00325859,-0.0273234	0.00228385,0.00450196,0.0244842	12.1989,0.328661,0.577676	-7.193292028811,-0.723815849096838,-1.11596049697356	MAMSTR	rs281380,rs281394,rs281393,rs204248,rs281381,rs281395,rs281386	0.400568,0.112427,0.111754,0.0984193,0.0933402,0.0678394,0.0621215	0.946469	0.769,0.931,0.754,0.943,0.769,0.945,0.944	|eQTLGen_Finemapped=1,|Promoter=1|ABC=1,|eQTLGen_Finemapped=1|ABC=1,|Exon=1|eQTLGen_Finemapped=1,|eQTLGen_Finemapped=1,|Promoter=1|eQTLGen_Finemapped=1|EpiMap=1|ABC=1,|Exon=1|eQTLGen_Finemapped=1|ABC=1	rs12975781	0.005474	0.005474	0.99993	0.403223	0.490348	0.0146813	0.00767185	0.238761	TRUE	FALSE	FALSE	FALSE	FALSE	FALSE	FALSE	TRUE	FALSE
eGFR_Min_INT	qt	Labs	Labs	estimated glomerular filtration rate (eGFR, minimum, inv-norm transformed)	19_49206603-49250633	EUR,AFR,EAS	2	11	0.943808	rs838146	0.732265	49248052	T,T,T	C,C,C	0.5398,0.8707,0.992063	0.0134371,-0.00491204,0.416396	0.00224632,0.00632959,0.100821	8.65636,0.3588,4.44048	5.98182805655472,-0.776043945974384,4.13005227085627	RASIP1	rs838146,rs838147,rs418464,rs2287922,rs973579,rs380743,rs427248,rs2287921,rs11878908	0.732265,0.0547104,0.0228282,0.0172817,0.0158031,0.00980981,0.00980981,0.00843789,0.00792318	0.878869	1,0.97,1,1,0.993,0.985,0.985,0.974,1	|GTeX_Finemapped=1,|GTeX_Finemapped=1|eQTLGen_Finemapped=1,|eQTLGen_Finemapped=1,|Exon=1|GTeX_Finemapped=1|ABC=1,|Exon=1|GTeX_Finemapped=1|eQTLGen_Finemapped=1|ABC=1,|Promoter=1|eQTLGen_Finemapped=1|ABC=1,|Promoter=1|eQTLGen_Finemapped=1|ABC=1,|Promoter=1|GTeX_Finemapped=1,|GTeX_Finemapped=1	rs11666792,rs838144	0.0148686,0.0581732	0.0730418	0.652632	0.393111	0.952256	0.0146813	0.00767185	0.238761	FALSE	FALSE	FALSE	FALSE	FALSE	FALSE	FALSE	FALSE	FALSE
eGFR_Min_INT	qt	Labs	Labs	estimated glomerular filtration rate (eGFR, minimum, inv-norm transformed)	19_53107172-53607172	EUR,AFR,EAS	1	1	1	rs7259073	0.99311	53357172	T,NA,T	C,NA,C	0.92445,NA,0.63	0.0291074,NA,-0.00684153	0.00423645,NA,0.0185301	11.1946,NA,0.147538	6.87070542553317,NA,-0.369211714993443	ZNF468	rs7259073	0.99311	0.99311	1	|Exon=1|GTeX_Finemapped=1			0	0.999998	0.49999	0.257114	0.234317	0.138308	0.0412795	FALSE	FALSE	FALSE	FALSE	FALSE	FALSE	FALSE	FALSE	FALSE
eGFR_Min_INT	qt	Labs	Labs	estimated glomerular filtration rate (eGFR, minimum, inv-norm transformed)	19_809732-829408	EUR,AFR,EAS	1	2	1	rs184978907	0.763056	818683	G,C,G	C,G,C	0.6064,0.6309,0.5794	-0.0176548,-0.00905927,0.0233716	0.00229168,0.00440106,0.0181228	13.8794,1.40287,0.705136	-7.70386790476855,-2.05842910571544,1.28962411989317	LPPR3	rs184978907,rs146447071	0.763056,0.23654	0.999596	1,1	|GTeX_Finemapped=1,|GTeX_Finemapped=1			0	1	0.703163	0.443823	0.171347	0.0136998	0.00626776	FALSE	FALSE	FALSE	FALSE	FALSE	FALSE	FALSE	FALSE	FALSE
eGFR_Min_INT	qt	Labs	Labs	estimated glomerular filtration rate (eGFR, minimum, inv-norm transformed)	1_100808363-100885419	EUR,AFR,EAS	1	3	0.757914	rs11166440	0.614106	100808363	A,A,G	G,G,A	0.6382,0.9062,0.506	0.0147726,0.0233293,-0.000678005	0.00232996,0.00728443,0.0178941	9.63953,2.86588,0.0133288	6.34028051983725,3.20262532552307,-0.037889863139247	CDC14A	rs11166440,rs529224,rs17420882	0.614106,0.328364,0.0485904	0.99106	1,1,1	|GTeX_Finemapped=1,|Exon=1|GTeX_Finemapped=1|ABC=1,|Promoter=1|GTeX_Finemapped=1|eQTLGen_Finemapped=1|ABC=1			0	1	0.554651	0.329503	0.0148325	0.00125342	0.00348903	TRUE	FALSE	FALSE	FALSE	FALSE	FALSE	FALSE	TRUE	FALSE
eGFR_Min_INT	qt	Labs	Labs	estimated glomerular filtration rate (eGFR, minimum, inv-norm transformed)	1_10671322-10735863	EUR,AFR,EAS	1	12	0.846237	rs77302518	0.258836	10731929	G,G,G	A,A,A	0.9662,0.8676,0.98909	-0.0398404,-0.013683,-0.154805	0.00619539,0.00626622,0.086123	9.896,1.53774,1.14112	-6.43065246901325,-2.1836130873158,-1.79748731465462	CASZ1	rs77302518,rs58140483,rs150060800,rs57026192,rs57160339,rs17035543,rs115689695,rs17035541,rs79192791,rs78987125,rs17035539,rs58229713	0.258836,0.197322,0.0865997,0.0712989,0.0663521,0.0606501,0.0577252,0.0489913,0.0399404,0.0315568,0.0224236,0.0220399	0.963736	1,1,1,1,1,1,1,1,1,1,0.981,1	|EpiMap=1,|EpiMap=1,|GTeX_Finemapped=1|EpiMap=1,|GTeX_Finemapped=1,|GTeX_Finemapped=1|EpiMap=1,|GTeX_Finemapped=1,|GTeX_Finemapped=1|EpiMap=1,|GTeX_Finemapped=1,|GTeX_Finemapped=1|EpiMap=1,|EpiMap=1,|Exon=1,|Promoter=1|GTeX_Finemapped=1			0	0.999999	0.566246	0.624802	0.0697698	0.0251381	0.0142539	TRUE	FALSE	FALSE	FALSE	FALSE	FALSE	FALSE	TRUE	FALSE
eGFR_Min_INT	qt	Labs	Labs	estimated glomerular filtration rate (eGFR, minimum, inv-norm transformed)	1_10671322-10735863	EUR,AFR,EAS	2	1	1	rs2128416	0.998301	10700448	T,T,C	C,C,T	0.8579,0.94402,0.5278	0.0201465,0.0190917,0.000344395	0.0032066,0.00923852,0.0179206	9.47821,1.41141,0.00671048	6.2828229277116,2.06653230171066,0.0192178275280962	CASZ1	rs2128416	0.998301	0.998301	1	|EpiMap=1|ABC=1			0	1	0.675801	0.283188	0.0697698	0.0251381	0.0142539	TRUE	FALSE	FALSE	FALSE	FALSE	FALSE	FALSE	TRUE	FALSE
eGFR_Min_INT	qt	Labs	Labs	estimated glomerular filtration rate (eGFR, minimum, inv-norm transformed)	1_110011701-110060892	EUR,AFR,EAS	1	27	0.718883	rs1278847	0.0632049	110037483	C,A,C	A,C,A	0.6879,0.6687,0.95437	0.0180995,-0.00461891,0.0408026	0.0024163,0.00451214,0.0428712	13.1638,0.514286,0.466959	7.46140793775607,-0.976569875934701,1.04169699005393	SYPL2	rs749056,rs12753439,rs12137189,rs12145677,rs10857789,rs4970766,rs2152924,rs491285,rs10857788,rs518697,rs4970767,rs529091,rs10494040,rs11101962,rs10745305,rs2359653,rs569670	0.0557844,0.0487202,0.048558,0.0471108,0.0371048,0.0358863,0.0344531,0.0303424,0.028272,0.028012,0.0272764,0.0272764,0.0272737,0.0267151,0.0264899,0.0262257,0.0135052	0.569006	1,1,1,1,1,1,1,1,1,1,1,1,1,1,1,1,0.811	|GTeX_Finemapped=1,|EpiMap=1|ABC=1,|ABC=1,|Exon=1|GTeX_Finemapped=1|EpiMap=1,|GTeX_Finemapped=1|EpiMap=1,|GTeX_Finemapped=1|EpiMap=1,|GTeX_Finemapped=1|EpiMap=1,|GTeX_Finemapped=1|EpiMap=1,|GTeX_Finemapped=1|EpiMap=1,|GTeX_Finemapped=1|EpiMap=1,|GTeX_Finemapped=1,|GTeX_Finemapped=1|EpiMap=1,|GTeX_Finemapped=1|ABC=1,|GTeX_Finemapped=1,|GTeX_Finemapped=1,|GTeX_Finemapped=1|ABC=1,|Exon=1|GTeX_Finemapped=1	rs1144593,rs1144594,rs1278847,rs1368988,rs2091329,rs2781552,rs2781553,rs573491,rs6666119,rs9661614	0.0291577,0.0335301,0.0632049,0.029306,0.0150808,0.0446578,0.0189543,0.0481197,0.046198,0.0622177	0.390427	0.999964	0.324795	0.370732	0.0472538	0.00116427	0.0162925	TRUE	FALSE	FALSE	FALSE	FALSE	FALSE	FALSE	TRUE	FALSE
eGFR_Min_INT	qt	Labs	Labs	estimated glomerular filtration rate (eGFR, minimum, inv-norm transformed)	1_110011701-110060892	EUR,AFR,EAS	2	4	0.942304	rs2570972	0.479777	110052139	A,G,A	G,A,G	0.5159,0.91377,0.619	0.0160634,0.00186271,0.0178794	0.00224032,0.00756592,0.0184222	12.1253,0.0939189,0.479152	7.17013640908442,0.246197422124474,0.97053554950006	AMIGO1	rs2570972,rs6684193,rs11101966,rs6684194	0.479777,0.186409,0.174379,0.115468	0.956033	0.991,1,1,1	|Exon=1|GTeX_Finemapped=1|ABC=1,|GTeX_Finemapped=1,|GTeX_Finemapped=1,|GTeX_Finemapped=1			0	0.992266	0.409508	0.376209	0.0472538	0.00116427	0.0162925	TRUE	FALSE	FALSE	FALSE	FALSE	FALSE	FALSE	TRUE	FALSE
eGFR_Min_INT	qt	Labs	Labs	estimated glomerular filtration rate (eGFR, minimum, inv-norm transformed)	1_113255456-113268546	EUR,AFR,EAS	1	7	0.93954	rs34611728	0.205293	113255456	C,NA,NA	A,NA,NA	0.8797,NA,NA	0.0236908,NA,NA	0.0034416,NA,NA	11.2341,NA,NA	6.88365876336588,NA,NA	PPM1J	rs34611728,rs12722725,rs12736457,rs12724682	0.205293,0.177141,0.167256,0.165247	0.714937	1,1,1,1	|Exon=1|GTeX_Finemapped=1,|Promoter=1|GTeX_Finemapped=1|ABC=1,|Promoter=1|GTeX_Finemapped=1|ABC=1,|Promoter=1|GTeX_Finemapped=1|EpiMap=1|ABC=1	rs12722910,rs35995150,rs61818825	0.101847,0.100946,0.0436741	0.246467	1	0.467442	0.5	0.00282781	0.00365129	0.00616428	TRUE	FALSE	FALSE	FALSE	FALSE	FALSE	FALSE	TRUE	FALSE
eGFR_Min_INT	qt	Labs	Labs	estimated glomerular filtration rate (eGFR, minimum, inv-norm transformed)	1_150666860-150954671	EUR,AFR,EAS	1	6	0.911942	rs72992015	0.564862	150842696	C,C,C	T,T,T	0.8211,0.95764,0.91071	-0.036031,-0.0358408,0.0273236	0.00292117,0.0105446,0.0313731	34.2284,3.1698,0.415901	-12.3344413368616,-3.39897198566091,0.87092445438927	ARNT	rs72992015,rs61386199	0.564862,0.0479857	0.612848	1,1	|GTeX_Finemapped=1,|GTeX_Finemapped=1	rs198325,rs267738,rs41305070,rs78132593	0.153037,0.0877784,0.0511982,0.072144	0.364158	1	0.980479	0.435688	0.0282703	0.0292645	0.00284383	TRUE	TRUE	FALSE	TRUE	FALSE	FALSE	FALSE	TRUE	TRUE
eGFR_Min_INT	qt	Labs	Labs	estimated glomerular filtration rate (eGFR, minimum, inv-norm transformed)	1_150666860-150954671	EUR,AFR,EAS	2	1	1	rs12143614	0.999944	150932696	T,T,NA	A,A,NA	0.8748,0.993192,NA	0.0235495,-0.0159784,NA	0.00338302,0.0258275,NA	11.4715,0.270721,NA	6.96108802194489,-0.618658406737005,NA	ADAMTSL4-AS1	rs12143614	0.999944	0.999944	1	|GTeX_Finemapped=1			0	0.999988	0.23027	0.499999	0.0282703	0.0292645	0.00284383	TRUE	FALSE	FALSE	FALSE	FALSE	FALSE	FALSE	TRUE	FALSE
eGFR_Min_INT	qt	Labs	Labs	estimated glomerular filtration rate (eGFR, minimum, inv-norm transformed)	1_150666860-150954671	EUR,AFR,EAS	3	1	1	rs12755416	0.998513	150694480	A,NA,NA	G,NA,NA	0.91451,NA,NA	0.0231966,NA,NA	0.00400414,NA,NA	8.1607,NA,NA	5.79315408552149,NA,NA	MCL1	rs12755416	0.998513	0.998513	1	|eQTLGen_Finemapped=1			0	0.999984	0.499997	0.499999	0.0282703	0.0292645	0.00284383	TRUE	FALSE	FALSE	FALSE	FALSE	FALSE	FALSE	TRUE	FALSE
eGFR_Min_INT	qt	Labs	Labs	estimated glomerular filtration rate (eGFR, minimum, inv-norm transformed)	1_150666860-150954671	EUR,AFR,EAS	4	3	0.746125	rs72704620	0.759561	150738596	G,NA,NA	A,NA,NA	0.92843,NA,NA	0.0228259,NA,NA	0.00434331,NA,NA	6.83068,NA,NA	5.25541580039187,NA,NA	CTSS	rs72704620	0.759561	0.759561	1	|Promoter=1|ABC=1	rs139837219,rs72704686	0.104851,0.133041	0.237892	0.999842	0.503732	0.468379	0.0282703	0.0292645	0.00284383	TRUE	FALSE	FALSE	FALSE	FALSE	FALSE	FALSE	TRUE	FALSE
eGFR_Min_INT	qt	Labs	Labs	estimated glomerular filtration rate (eGFR, minimum, inv-norm transformed)	1_15491445-15563728	EUR,AFR,EAS	1	11	0.953896	rs7514839	0.598363	15533050	C,C,C	G,G,G	0.7883,0.90545,0.96825	0.0194104,0.0165968,0.110322	0.00274066,0.00725849,0.0510251	11.8487,1.6532,1.51415	7.08238161610707,2.28653618039014,2.16211237214626	TMEM51	rs7514839,rs7523443,rs72642311,rs72642312,rs4661603,rs55675605	0.598363,0.0546139,0.0312932,0.0312932,0.0288451,0.0097502	0.754159	0.904,1,0.655,0.655,0.655,0.655	|GTeX_Finemapped=1|EpiMap=1,|GTeX_Finemapped=1,|EpiMap=1,|EpiMap=1,|EpiMap=1,|EpiMap=1	rs72640798,rs72642308,rs72642309,rs72642314,rs72642315	0.0730894,0.0285104,0.0312932,0.03202,0.03202	0.196933	1	0.424718	0.579999	0.0146582	0.0203003	0.0101143	TRUE	FALSE	FALSE	FALSE	FALSE	FALSE	FALSE	TRUE	FALSE
eGFR_Min_INT	qt	Labs	Labs	estimated glomerular filtration rate (eGFR, minimum, inv-norm transformed)	1_155123837-155197462	EUR,AFR,EAS	1	1	1	rs6676150	0.999999	155123837	G,G,G	C,C,C	0.6034,0.6528,0.8175	0.0246428,0.0301429,0.000376866	0.00228866,0.00446097,0.0231619	26.309,10.8512,0.00567482	10.7673485795181,6.75702817996983,0.0162709449570199	THBS3	rs6676150	0.999999	0.999999	1	|GTeX_Finemapped=1|eQTLGen_Finemapped=1			0	1	1	0.306396	0.0139773	0.00700569	0.00827014	TRUE	TRUE	FALSE	TRUE	FALSE	FALSE	FALSE	TRUE	TRUE
eGFR_Min_INT	qt	Labs	Labs	estimated glomerular filtration rate (eGFR, minimum, inv-norm transformed)	1_155123837-155197462	EUR,AFR,EAS	2	1	1	rs4971092	0.998042	155143946	T,NA,T	C,NA,C	0.8907,NA,0.9871	-0.0337559,NA,-0.0731696	0.00358827,NA,0.0792819	20.2932,NA,0.448481	-9.40729097866103,NA,-0.922904218995761	KRTCAP2	rs4971092	0.998042	0.998042	0.749	|Exon=1			0	0.999867	0.49998	0.386046	0.0139773	0.00700569	0.00827014	TRUE	FALSE	FALSE	FALSE	FALSE	FALSE	FALSE	TRUE	FALSE
eGFR_Min_INT	qt	Labs	Labs	estimated glomerular filtration rate (eGFR, minimum, inv-norm transformed)	1_163581663-163754805	EUR,AFR,EAS	1	1	1	rs4442348	1	163739717	A,A,G	G,G,A	0.5239,0.6679,0.8105	0.0206804,0.0140372,-0.0476733	0.00224175,0.0045094,0.022828	19.5478,2.73217,1.43457	9.22511430801829,3.11287532709451,-2.08836954617137	PBX1	rs4442348	1	1	1	|EpiMap=1			0	1	0.494283	0.714956	0.0176928	0.000154648	0.000336723	TRUE	FALSE	FALSE	FALSE	FALSE	FALSE	FALSE	TRUE	FALSE
eGFR_Min_INT	qt	Labs	Labs	estimated glomerular filtration rate (eGFR, minimum, inv-norm transformed)	1_180905694-180909061	EUR,AFR,EAS	1	1	1	rs3795503	0.996077	180905694	C,C,C	T,T,T	0.6988,0.8684,0.505	-0.0213774,-0.00744766,-0.0185839	0.00244038,0.00628234,0.0178937	17.709,0.627413,0.524323	-8.75986526688467,-1.18549139333433,-1.03857223492067	KIAA1614	rs3795503	0.996077	0.996077	1	|Exon=1|GTeX_Finemapped=1			0	1	0.431523	0.431591	0.000765812	0.0106801	0.00626398	TRUE	FALSE	FALSE	FALSE	FALSE	FALSE	FALSE	TRUE	FALSE
eGFR_Min_INT	qt	Labs	Labs	estimated glomerular filtration rate (eGFR, minimum, inv-norm transformed)	1_184672098-184865132	EUR,AFR,EAS	1	2	1	rs78444298	0.847188	184672098	G,NA,NA	A,NA,NA	0.98509,NA,NA	0.0792653,NA,NA	0.00923812,NA,NA	17.0237,NA,NA	8.5802414344044,NA,NA	EDEM3	rs78444298,rs115276619	0.847188,0.152809	0.999997	1,0.798	|Exon=1|GTeX_Finemapped=1,|GTeX_Finemapped=1			0	1	0.499999	0.5	0.033168	0.0616351	0.0198519	TRUE	FALSE	FALSE	FALSE	FALSE	FALSE	FALSE	TRUE	FALSE
eGFR_Min_INT	qt	Labs	Labs	estimated glomerular filtration rate (eGFR, minimum, inv-norm transformed)	1_186705595-186776950	EUR,AFR,EAS	1	3	0.98655	rs6425046	0.445329	186744362	G,G,NA	A,A,NA	0.95328,0.91074,NA	0.0382198,0.0376186,NA	0.00530517,0.00744875,NA	12.2339,6.35548,NA	7.20621582343261,5.03210095494277,NA	PLA2G4A	rs10798058,rs2383532	0.397605,0.122323	0.519928	1,1	|ABC=1,|ABC=1	rs6425046	0.445329	0.445329	1	0.999994	0.5	0.0436003	0.0278159	0.00342213	TRUE	TRUE	FALSE	TRUE	FALSE	FALSE	FALSE	TRUE	TRUE
eGFR_Min_INT	qt	Labs	Labs	estimated glomerular filtration rate (eGFR, minimum, inv-norm transformed)	1_186705595-186776950	EUR,AFR,EAS	2	5	0.915465	rs10489405	0.401483	186769006	A,A,NA	T,T,NA	0.96819,0.8185,NA	-0.0234747,-0.0305001,NA	0.00637967,0.00551013,NA	3.63155,7.50761,NA	-3.67961038737113,-5.53527775206755,NA	PLA2G4A	rs10489404,rs10489405,rs113601067,rs13374461,rs16825911	0.401483,0.401483,0.0897137,0.0359902,0.0355512	0.964221	1,1,1,1,1	|EpiMap=1,|EpiMap=1,|ABC=1,|ABC=1,|ABC=1			0	0.761802	0.934443	0.498026	0.0436003	0.0278159	0.00342213	FALSE	TRUE	FALSE	FALSE	FALSE	FALSE	FALSE	TRUE	FALSE
eGFR_Min_INT	qt	Labs	Labs	estimated glomerular filtration rate (eGFR, minimum, inv-norm transformed)	1_18799285-18812176	EUR,AFR,EAS	1	3	0.773398	rs12061708	0.552699	18809916	G,G,G	A,A,A	0.674,0.8275,0.8512	0.0170606,0.0105702,0.0573424	0.00238848,0.00562122,0.0251381	12.039,1.22147,1.64699	7.14286910503751,1.88041030238987,2.28109522994976	KLHDC7A	rs12061708,rs11261022,rs872355	0.552699,0.242115,0.185004	0.979818	1,1,1	|Exon=1|GTeX_Finemapped=1,|Exon=1|GTeX_Finemapped=1|ABC=1,|Exon=1|EpiMap=1			0	0.999996	0.41805	0.700952	0.00355184	0.00130719	0.00457592	TRUE	FALSE	FALSE	FALSE	FALSE	FALSE	FALSE	TRUE	FALSE
eGFR_Min_INT	qt	Labs	Labs	estimated glomerular filtration rate (eGFR, minimum, inv-norm transformed)	1_18799285-18812176	EUR,AFR,EAS	2	11	1	rs6667069	0.304557	18810349	G,G,G	C,C,C	0.8767,0.8918,0.9623	-0.0198736,-0.0211165,-0.0176382	0.00340529,0.00683694,0.0469703	8.27214,2.69656,0.150412	-5.83609619151379,-3.08858933967535,-0.375518146573473	KLHDC7A	rs6667069,rs35013594,rs67957569,rs35259167,rs7512414,rs34109355,rs34976233,rs7528188,rs7528206,rs7528572,rs7515150	0.304557,0.182375,0.169792,0.149239,0.029417,0.023076,0.0219436,0.020796,0.020796,0.0201197,0.019967	0.962078	1,1,1,1,1,1,1,1,1,1,1	|Exon=1|GTeX_Finemapped=1|EpiMap=1,|Exon=1|GTeX_Finemapped=1|EpiMap=1|ABC=1|Cicero=1,|Promoter=1|GTeX_Finemapped=1|EpiMap=1|ABC=1|Cicero=1,|Exon=1|GTeX_Finemapped=1,|Exon=1|GTeX_Finemapped=1|EpiMap=1|ABC=1|Cicero=1,|Exon=1|GTeX_Finemapped=1|EpiMap=1|ABC=1|Cicero=1,|Exon=1|GTeX_Finemapped=1|EpiMap=1|ABC=1|Cicero=1,|Promoter=1|GTeX_Finemapped=1|EpiMap=1|ABC=1|Cicero=1,|Promoter=1|GTeX_Finemapped=1|EpiMap=1|ABC=1|Cicero=1,|Exon=1|GTeX_Finemapped=1|ABC=1,|Exon=1|GTeX_Finemapped=1|ABC=1			0	0.998698	0.676703	0.29008	0.00355184	0.00130719	0.00457592	TRUE	FALSE	FALSE	FALSE	FALSE	FALSE	FALSE	TRUE	FALSE
eGFR_Min_INT	qt	Labs	Labs	estimated glomerular filtration rate (eGFR, minimum, inv-norm transformed)	1_200643960-201143960	EUR,AFR,EAS	1	1	1	rs3850625	0.999616	201016296	G,G,G	A,A,A	0.8817,0.994705,0.96032	-0.0195631,-0.0554757,0.0937249	0.00346663,0.0292637,0.0458306	7.77766,1.23659,1.38879	-5.64326161142089,-1.89571721962705,2.04502886717608	CACNA1S	rs3850625	0.999616	0.999616	1	|Exon=1			0	0.999739	0.610176	0.705829	0.0883324	0.155566	0.0176368	TRUE	FALSE	FALSE	FALSE	FALSE	FALSE	FALSE	TRUE	FALSE
eGFR_Min_INT	qt	Labs	Labs	estimated glomerular filtration rate (eGFR, minimum, inv-norm transformed)	1_201926403-201937798	EUR,AFR,EAS	1	10	1	rs6702239	0.284191	201928841	G,G,G	A,A,A	0.91451,0.8487,0.9623	0.0295345,0.00209971,0.0622027	0.00400414,0.0059267,0.0469703	12.7875,0.140784,0.73188	7.3759908494708,0.354279784703123,1.32429854610254	SHISA4	rs6702239,rs6698097,rs115467874,rs6694080	0.284191,0.122815,0.063519,0.0448911	0.515416	0.769,0.769,1,1	|eQTLGen_Finemapped=1,|eQTLGen_Finemapped=1,|eQTLGen_Finemapped=1,|eQTLGen_Finemapped=1	rs41299611,rs41313890,rs4648,rs61821487,rs6690948,rs6697918	0.0962668,0.0448911,0.0428683,0.0772265,0.097515,0.0858506	0.444618	1	0.337847	0.423718	0.0103725	0.0010647	0.00624233	TRUE	FALSE	FALSE	FALSE	FALSE	FALSE	FALSE	TRUE	FALSE
eGFR_Min_INT	qt	Labs	Labs	estimated glomerular filtration rate (eGFR, minimum, inv-norm transformed)	1_212347150-212596567	EUR,AFR,EAS	1	20	0.77156	rs11119886	0.503443	212401748	G,NA,G	A,NA,A	0.835,NA,0.5198	-0.0201724,NA,0.023732	0.00301631,NA,0.0179069	10.6448,NA,0.732661	-6.68777413462144,NA,1.32529918634716	NENF	rs11119886	0.503443	0.503443	1	|ABC=1	rs1056985,rs11119891,rs11119893,rs114415197,rs116128776,rs116522844,rs12031941,rs12118732,rs12136808,rs12138533,rs12145170,rs12146141,rs1342152,rs14123,rs2298115,rs4951580,rs78148813,rs903119,rs9793334	0.017753,0.0757259,0.0135394,0.00836963,0.00836963,0.00836963,0.0200886,0.00909256,0.0252658,0.0193691,0.0159829,0.0132979,0.0104033,0.00884591,0.0109212,0.137441,0.0128071,0.00907239,0.0267401	0.451455	0.999999	0.476243	0.646535	0.0311938	0.0639174	0.0182681	TRUE	FALSE	FALSE	FALSE	FALSE	FALSE	FALSE	TRUE	FALSE
eGFR_Min_INT	qt	Labs	Labs	estimated glomerular filtration rate (eGFR, minimum, inv-norm transformed)	1_243376757-243518691	EUR,AFR,EAS	1	5	0.973406	rs2490395	0.386397	243458922	G,A,G	A,G,A	0.5318,0.6649,0.7321	0.02299,-0.0111718,0.00599278	0.00224373,0.00449929,0.0202012	23.9104,1.88514,0.115357	10.2463308865149,-2.48301398665123,0.29665465417896	SDCCAG8	rs2490395,rs2484640,rs2636321,rs2484639	0.386397,0.236842,0.233176,0.0825897	0.939005	1,1,1,1	|GTeX_Finemapped=1,|GTeX_Finemapped=1,|GTeX_Finemapped=1,|GTeX_Finemapped=1	rs10926981	0.0200704	0.0200704	1	0.613054	0.394002	0.0185434	0.036506	0.00426415	TRUE	FALSE	FALSE	FALSE	FALSE	FALSE	FALSE	TRUE	FALSE
eGFR_Min_INT	qt	Labs	Labs	estimated glomerular filtration rate (eGFR, minimum, inv-norm transformed)	1_47752447-48252447	EUR,AFR,EAS	1	1	1	rs688540	1	48002447	A,A,NA	G,G,NA	0.8777,0.6558,NA	-0.0248289,-0.0155482,NA	0.00341723,0.00447011,NA	12.4308,3.29699,NA	-7.26579715149405,-3.47825892427703,NA	FOXD2	rs688540	1	1	1	|EpiMap=1			0	1	0.980862	0.5	0.126801	0.135907	0.00845921	FALSE	FALSE	FALSE	FALSE	FALSE	FALSE	FALSE	FALSE	FALSE
eGFR_Min_INT	qt	Labs	Labs	estimated glomerular filtration rate (eGFR, minimum, inv-norm transformed)	1_55718708-55723635	EUR,AFR,EAS	1	5	0.977129	rs2802865	0.467745	55719127	G,G,NA	A,A,NA	0.8121,0.93722,NA	-0.0258977,-0.013613,NA	0.00286611,0.00875544,NA	18.7884,0.920849,NA	-9.03583602862416,-1.55480478422558,NA	USP24	rs2802865,rs17413465,rs9645418,rs2802860,rs2802861	0.467745,0.232612,0.151458,0.0785571,0.0696272	0.999999	0.817,1,1,1,1	|GTeX_Finemapped=1|ABC=1,|ABC=1,|GTeX_Finemapped=1,|GTeX_Finemapped=1|EpiMap=1|ABC=1,|GTeX_Finemapped=1|ABC=1			0	1	0.436534	0.5	0.00018165	0.00480967	0.0069281	TRUE	FALSE	FALSE	FALSE	FALSE	FALSE	FALSE	TRUE	FALSE
eGFR_Min_INT	qt	Labs	Labs	estimated glomerular filtration rate (eGFR, minimum, inv-norm transformed)	1_56524552-56638390	EUR,AFR,EAS	1	1	1	rs1230005	0.999995	56612978	G,A,G	A,G,A	0.6193,0.6346,0.6796	-0.0244406,0.0148801,-0.0503547	0.00230578,0.00441037,0.0191724	25.5243,3.1301,2.06404	-10.599710293263,3.37388926552648,-2.62641609814108	PPAP2B	rs1230005	0.999995	0.999995	1	|EpiMap=1			0	1	0.888931	0.843746	0.0438415	0.0669706	0.00683127	TRUE	TRUE	TRUE	TRUE	TRUE	TRUE	TRUE	TRUE	TRUE
eGFR_Min_INT	qt	Labs	Labs	estimated glomerular filtration rate (eGFR, minimum, inv-norm transformed)	1_62901243-63182135	EUR,AFR,EAS	1	79	0.933072	rs7518497	0.247044	63177696	A,A,A	C,C,C	0.7028,0.6808,0.8304	-0.0222564,-0.0124462,0.00716367	0.00244974,0.00455584,0.0238393	18.985,2.2009,0.117022	-9.08520904259227,-2.73192210437592,0.300498336780023	DOCK7	rs7518497,rs11208007,rs10889360,rs11208004,rs4587594,rs10889354,rs10159255,rs11208001,rs10889357,rs12136083,rs12042319,rs7531579,rs1570694,rs746735,rs1168124,rs10889338,rs10789119,rs3850634,rs4409689,rs10889356,rs6666816,rs6682423,rs1168085,rs9787151,rs1168089,rs4344355,rs11207997,rs880694,rs1168104,rs6686331,rs10889334,rs9787156,rs6587980,rs10889353,rs1168086,rs1168102,rs1168098,rs6690733,rs10889350,rs1748201,rs12025800,rs11207999,rs1748195,rs1168099,rs2366638,rs6678483,rs1168093,rs1168103,rs1690766,rs12403207,rs1748199,rs1748197,rs2366636,rs10889347,rs6657050,rs1168044,rs1168021,rs11207981,rs10889340,rs1748200,rs11207986,rs1184547,rs11207990,rs6693353,rs10889343,rs1168050,rs1472257,rs2131926,rs10789117,rs4915621,rs10889349	0.247044,0.227087,0.131638,0.0230625,0.0164641,0.0152489,0.011701,0.0105799,0.0101072,0.00975898,0.00953945,0.00935858,0.00891867,0.00823277,0.00657535,0.00636826,0.00487302,0.00474554,0.00465296,0.00460123,0.00448274,0.00448274,0.00445143,0.00434757,0.0042069,0.0041564,0.0041118,0.00376155,0.00357763,0.00355971,0.00345764,0.00337365,0.00311086,0.00309058,0.00268926,0.00249767,0.0023626,0.00234911,0.00233885,0.00232863,0.002294,0.00228442,0.00225775,0.00225729,0.00225699,0.0022396,0.00222765,0.00220918,0.00218083,0.00213102,0.00210727,0.00208183,0.00204587,0.00204237,0.00196057,0.00194624,0.00194225,0.00191881,0.00173948,0.00171303,0.00170669,0.00166676,0.00162499,0.00162499,0.00160545,0.00160464,0.00157555,0.00157123,0.00156906,0.00155496,0.00153605	0.898772	1,1,1,1,0.769,0.769,0.943,1,1,1,0.93,1,1,1,1,1,1,1,1,1,1,1,1,1,1,1,1,0.817,1,1,1,1,1,1,1,1,1,1,1,1,1,1,1,1,1,0.929,1,1,1,1,1,0.945,1,1,1,1,1,1,1,1,1,1,1,1,1,1,1,1,1,1,1	|GTeX_Finemapped=1,|GTeX_Finemapped=1,|GTeX_Finemapped=1,|GTeX_Finemapped=1,|eQTLGen_Finemapped=1,|eQTLGen_Finemapped=1,|Promoter=1|eQTLGen_Finemapped=1,|eQTLGen_Finemapped=1,|GTeX_Finemapped=1,|GTeX_Finemapped=1,|Exon=1,|GTeX_Finemapped=1,|eQTLGen_Finemapped=1,|GTeX_Finemapped=1,|eQTLGen_Finemapped=1,|eQTLGen_Finemapped=1,|eQTLGen_Finemapped=1,|eQTLGen_Finemapped=1,|GTeX_Finemapped=1,|GTeX_Finemapped=1|ABC=1,|GTeX_Finemapped=1,|GTeX_Finemapped=1,|GTeX_Finemapped=1,|GTeX_Finemapped=1,|GTeX_Finemapped=1|eQTLGen_Finemapped=1,|Exon=1|ABC=1|Cicero=1,|eQTLGen_Finemapped=1,|GTeX_Finemapped=1|ABC=1,|GTeX_Finemapped=1|eQTLGen_Finemapped=1,|GTeX_Finemapped=1|ABC=1,|GTeX_Finemapped=1,|GTeX_Finemapped=1,|Exon=1|eQTLGen_Finemapped=1,|eQTLGen_Finemapped=1,|GTeX_Finemapped=1,|GTeX_Finemapped=1,|GTeX_Finemapped=1,|eQTLGen_Finemapped=1,|GTeX_Finemapped=1,|eQTLGen_Finemapped=1,|GTeX_Finemapped=1,|GTeX_Finemapped=1,|eQTLGen_Finemapped=1,|eQTLGen_Finemapped=1,|GTeX_Finemapped=1,|eQTLGen_Finemapped=1,|GTeX_Finemapped=1,|GTeX_Finemapped=1,|GTeX_Finemapped=1,|GTeX_Finemapped=1,|GTeX_Finemapped=1|eQTLGen_Finemapped=1,|GTeX_Finemapped=1|eQTLGen_Finemapped=1,|GTeX_Finemapped=1,|eQTLGen_Finemapped=1,|GTeX_Finemapped=1,|GTeX_Finemapped=1,|GTeX_Finemapped=1,|GTeX_Finemapped=1,|GTeX_Finemapped=1,|GTeX_Finemapped=1,|GTeX_Finemapped=1,|GTeX_Finemapped=1,|GTeX_Finemapped=1,|GTeX_Finemapped=1,|GTeX_Finemapped=1,|GTeX_Finemapped=1,|GTeX_Finemapped=1,|GTeX_Finemapped=1,|eQTLGen_Finemapped=1,|GTeX_Finemapped=1,|GTeX_Finemapped=1	rs10157265,rs10789113,rs11207982,rs11577840,rs2479464,rs583609,rs993013,rs998403	0.00221182,0.0194068,0.0133497,0.00200482,0.00375972,0.00325983,0.00282037,0.00473893	0.051552	1	0.783539	0.38104	0.018063	0.0120018	0.00738392	TRUE	FALSE	FALSE	FALSE	FALSE	FALSE	FALSE	TRUE	FALSE
eGFR_Min_INT	qt	Labs	Labs	estimated glomerular filtration rate (eGFR, minimum, inv-norm transformed)	1_78515616-78554249	EUR,AFR,EAS	1	1	1	rs10873964	0.955989	78515675	G,T,T	T,G,G	0.5616,0.6778,0.621	-0.0160948,0.0157809,0.01024	0.00225638,0.0045446,0.018441	12.008,3.28757,0.237547	-7.13301837456457,3.4724508207543,0.555284420584567	NEXN	rs10873964	0.955989	0.955989	0.769	|eQTLGen_Finemapped=1			0	1	0.959962	0.377774	0.00444192	0.0126448	0.0105563	TRUE	TRUE	FALSE	TRUE	FALSE	FALSE	FALSE	TRUE	TRUE
eGFR_Min_INT	qt	Labs	Labs	estimated glomerular filtration rate (eGFR, minimum, inv-norm transformed)	1_78515616-78554249	EUR,AFR,EAS	2	7	0.892243	rs144863513	0.410654	78527313	T,T,NA	G,G,NA	0.6571,0.98638,NA	0.0137498,0.0540254,NA	0.00235864,0.0183231,NA	8.25508,2.49576,NA	5.82954583997558,2.94848579115979,NA	GIPC2	rs144863513,rs2031496,rs368743097,rs372201652,rs531799579,rs550380267,rs564787345	0.410654,0.222078,0.109645,0.109645,0.0480942,0.0480942,0.0480942	0.996305	1,1,1,1,1,1,1	|ABC=1,|ABC=1,|ABC=1,|ABC=1,|ABC=1,|ABC=1,|ABC=1			0	0.969358	0.790103	0.498254	0.00444192	0.0126448	0.0105563	TRUE	FALSE	FALSE	FALSE	FALSE	FALSE	FALSE	TRUE	FALSE
eGFR_Min_INT	qt	Labs	Labs	estimated glomerular filtration rate (eGFR, minimum, inv-norm transformed)	1_8510577-8895448	EUR,AFR,EAS	1	1	1	rs12028926	0.98154	8818438	C,C,G	G,G,C	0.7435,0.98109,0.7768	0.0169336,0.0242158,0.0175673	0.00256375,0.0155923,0.0214856	10.4006,0.919348,0.383452	6.60501218917601,1.55306144699627,0.817631343783744	SLC45A1	rs12028926	0.98154	0.98154	1	|GTeX_Finemapped=1			0	0.999825	0.444694	0.36857	0.0267689	0.00742836	0.0148119	TRUE	FALSE	FALSE	FALSE	FALSE	FALSE	FALSE	TRUE	FALSE
eGFR_Min_INT	qt	Labs	Labs	estimated glomerular filtration rate (eGFR, minimum, inv-norm transformed)	1_94075326-94134683	EUR,AFR,EAS	1	20	0.692142	rs236307	0.311427	94082917	G,A,G	A,G,A	0.825,0.8684,0.8641	-0.0197442,0.0105025,-0.0365764	0.00294656,0.00628234,0.026107	10.6833,1.02424,0.792611	-6.70076292354474,1.6717496983608,-1.40101888382426	FNBP1L	rs236307,rs423493	0.311427,0.0593056	0.370733	1,1	|ABC=1,|ABC=1	rs11579004,rs11588860,rs12760246,rs236285,rs236288,rs236291,rs236301,rs236306,rs236308,rs236343,rs34183660,rs35126293,rs35972761,rs376056,rs61780979,rs7553185,rs798217,rs798218	0.0821936,0.0281704,0.0134114,0.0101988,0.0193836,0.0176917,0.0356502,0.0257648,0.0260456,0.0799608,0.0245165,0.0581201,0.023801,0.0280716,0.0196807,0.0256932,0.0232087,0.0476041	0.589167	0.999998	0.383022	0.475976	0.0160871	0.0151766	0.0884012	TRUE	FALSE	FALSE	FALSE	FALSE	FALSE	FALSE	TRUE	FALSE
eGFR_Min_INT	qt	Labs	Labs	estimated glomerular filtration rate (eGFR, minimum, inv-norm transformed)	20_2799897-2800848	EUR,AFR,EAS	1	2	0.997241	rs73077077	0.615885	2800848	G,G,G	A,A,A	0.7873,0.95613,0.7004	-0.021753,0.00795901,-0.0301192	0.00273594,0.0103697,0.0195301	14.7323,0.353822,0.910001	-7.95083225509331,0.767525579332093,-1.54219384437356	TMEM239	rs73077077,rs58625759	0.615885,0.384115	1	0.906,0.906	|Exon=1,|Exon=1			0	1	0.404332	0.565293	6.4741e-09	0.0848566	0.0093042	TRUE	FALSE	FALSE	FALSE	FALSE	FALSE	FALSE	TRUE	FALSE
eGFR_Min_INT	qt	Labs	Labs	estimated glomerular filtration rate (eGFR, minimum, inv-norm transformed)	20_33292893-33529766	EUR,AFR,EAS	1	14	0.976919	rs6088624	0.144813	33436852	T,T,T	A,A,A	0.6193,0.7814,0.8611	0.0318395,0.0107282,0.00982074	0.00230578,0.00513863,0.0258685	42.6452,1.43391,0.152297	13.8167680572068,1.61035583577723,0.38596606171788	EDEM2	rs6120747,rs2236270,rs6119534,rs56244533	0.110069,0.0857149,0.0662467,0.0216918	0.283722	0.721,0.882,1,1	|GTeX_Finemapped=1,|GTeX_Finemapped=1,|GTeX_Finemapped=1,|GTeX_Finemapped=1	rs11696546,rs11698977,rs13040449,rs35393655,rs6087631,rs6087632,rs6088617,rs6088620,rs6088624,rs6120750	0.0587109,0.13116,0.0252841,0.0588422,0.0674762,0.0214232,0.0214232,0.054506,0.144813,0.0871064	0.670745	1	0.337922	0.384776	0.0485293	0.00825828	0.0127256	TRUE	FALSE	FALSE	FALSE	FALSE	FALSE	FALSE	TRUE	FALSE
eGFR_Min_INT	qt	Labs	Labs	estimated glomerular filtration rate (eGFR, minimum, inv-norm transformed)	20_33292893-33529766	EUR,AFR,EAS	2	1	1	rs62211613	0.999774	33389660	T,NA,NA	C,NA,NA	0.96123,NA,NA	-0.0404527,NA,NA	0.00579961,NA,NA	11.5147,NA,NA	-6.97507246176898,NA,NA	ASIP	rs62211613	0.999774	0.999774	1	|GTeX_Finemapped=1			0	0.999552	0.499894	0.49996	0.0485293	0.00825828	0.0127256	TRUE	FALSE	FALSE	FALSE	FALSE	FALSE	FALSE	TRUE	FALSE
eGFR_Min_INT	qt	Labs	Labs	estimated glomerular filtration rate (eGFR, minimum, inv-norm transformed)	20_52481402-52981402	EUR,AFR,EAS	1	1	1	rs17216707	1	52732362	T,T,T	C,C,C	0.7734,0.9652,0.95734	-0.030644,0.00411431,-0.04444	0.00267441,0.0115881,0.0442696	29.6698,0.141129,0.501067	-11.4582281699515,0.355046124903996,-1.0038491425267	PFDN4	rs17216707	1	1	0.5	|ABC=1			0	1	0.234289	0.392025	0.181096	0.13101	0.0120248	FALSE	FALSE	FALSE	FALSE	FALSE	FALSE	FALSE	FALSE	FALSE
eGFR_Min_INT	qt	Labs	Labs	estimated glomerular filtration rate (eGFR, minimum, inv-norm transformed)	20_52481402-52981402	EUR,AFR,EAS	2	1	1	rs2762943	0.999994	52790786	G,NA,NA	T,NA,NA	0.91451,NA,NA	-0.0329838,NA,NA	0.00400414,NA,NA	15.7547,NA,NA	-8.23742426588481,NA,NA	CYP24A1	rs2762943	0.999994	0.999994	1	|Promoter=1|ABC=1|Cicero=1			0	1	0.5	0.5	0.181096	0.13101	0.0120248	FALSE	FALSE	FALSE	FALSE	FALSE	FALSE	FALSE	FALSE	FALSE
eGFR_Min_INT	qt	Labs	Labs	estimated glomerular filtration rate (eGFR, minimum, inv-norm transformed)	20_52481402-52981402	EUR,AFR,EAS	3	1	1	rs138699532	0.995999	52872973	G,NA,NA	A,NA,NA	0.97416,NA,NA	-0.0340744,NA,NA	0.00705666,NA,NA	5.86189,NA,NA	-4.82868665912769,NA,NA	PFDN4	rs138699532	0.995999	0.995999	1	|EpiMap=1			0	0.99732	0.499409	0.499617	0.181096	0.13101	0.0120248	FALSE	FALSE	FALSE	FALSE	FALSE	FALSE	FALSE	FALSE	FALSE
eGFR_Min_INT	qt	Labs	Labs	estimated glomerular filtration rate (eGFR, minimum, inv-norm transformed)	20_52481402-52981402	EUR,AFR,EAS	4	2	0.752469	rs2585431	0.754611	52784612	C,T,C	T,C,T	0.6243,0.8419,0.91171	-0.0163593,0.00396368,0.00284711	0.00231176,0.00582121,0.031533	11.8304,0.304578,0.0324254	-7.07655638993667,0.680903111208838,0.0902898550724638	CYP24A1	rs2585431,rs2762938	0.754611,0.232163	0.986774	1,1	|ABC=1,|EpiMap=1|ABC=1			0	0.999995	0.282904	0.30078	0.181096	0.13101	0.0120248	FALSE	FALSE	FALSE	FALSE	FALSE	FALSE	FALSE	FALSE	FALSE
eGFR_Min_INT	qt	Labs	Labs	estimated glomerular filtration rate (eGFR, minimum, inv-norm transformed)	20_56101664-56146482	EUR,AFR,EAS	1	1	1	rs707555	0.999075	56137895	C,NA,C	G,NA,G	0.8648,NA,0.7798	-0.0310535,NA,-0.00772	0.00327427,NA,0.0215898	20.6118,NA,0.142269	-9.48409874567461,NA,-0.357576262864871	PCK1	rs707555	0.999075	0.999075	1	|Exon=1			0	1	0.5	0.329367	0.0739782	0.00304817	0.0174635	TRUE	FALSE	FALSE	FALSE	FALSE	FALSE	FALSE	TRUE	FALSE
eGFR_Min_INT	qt	Labs	Labs	estimated glomerular filtration rate (eGFR, minimum, inv-norm transformed)	20_56101664-56146482	EUR,AFR,EAS	2	3	0.959629	rs17847710	0.75955	56137010	C,C,C	G,G,G	0.8956,0.8707,0.97619	0.0240821,0.0108355,0.0365613	0.00366145,0.00632959,0.0586817	10.3193,1.06089,0.273065	6.57720302066121,1.71188023236892,0.623044322165172	PCK1	rs17847710,rs56161488,rs17411904	0.75955,0.135223,0.0698308	0.964604	1,1,1	|Promoter=1|ABC=1,|EpiMap=1,|ABC=1			0	0.991066	0.603859	0.299783	0.0739782	0.00304817	0.0174635	TRUE	FALSE	FALSE	FALSE	FALSE	FALSE	FALSE	TRUE	FALSE
eGFR_Min_INT	qt	Labs	Labs	estimated glomerular filtration rate (eGFR, minimum, inv-norm transformed)	20_56101664-56146482	EUR,AFR,EAS	3	6	0.727381	rs728063	0.812723	56119023	C,C,C	G,G,G	0.7813,0.6566,0.6895	-0.0120505,-0.00315368,-0.0315415	0.00270849,0.00447259,0.0193353	5.06444,0.31809,0.987882	-4.44915801793619,-0.705112697564498,-1.63129095488562	PCK1	rs728063,rs2902993,rs13042507,rs13037546,rs11552145,rs6070157	0.812723,0.0502078,0.0360631,0.0346827,0.0133466,0.0113216	0.958345	1,1,1,1,1,1	|EpiMap=1,|GTeX_Finemapped=1,|GTeX_Finemapped=1,|EpiMap=1,|Exon=1|ABC=1,|Exon=1|ABC=1			0	0.999643	0.317399	0.54648	0.0739782	0.00304817	0.0174635	TRUE	FALSE	FALSE	FALSE	FALSE	FALSE	FALSE	TRUE	FALSE
eGFR_Min_INT	qt	Labs	Labs	estimated glomerular filtration rate (eGFR, minimum, inv-norm transformed)	20_60544544-60649412	EUR,AFR,EAS	1	16	0.747645	rs6142696	0.441992	60556234	A,A,A	G,G,G	0.9006,0.91452,0.5397	-0.0295341,-0.00617935,-0.00108152	0.00374198,0.00759592,0.0179495	14.5289,0.380984,0.0213841	-7.89263972549292,-0.813509094355917,-0.0602534889551241	OSBPL2	rs6142696	0.441992	0.441992	0.655	|EpiMap=1	rs1886008,rs28382027,rs3787421,rs4266091,rs6061956,rs6061958,rs6061959,rs6061962,rs6142701,rs6142706,rs6142920,rs6142925,rs6142926,rs7509143,rs78454846	0.0407709,0.0108507,0.109996,0.0114831,0.0745126,0.042014,0.0428893,0.027749,0.0117206,0.00967081,0.0393734,0.0116949,0.00996826,0.035646,0.0350186	0.513358	1	0.260643	0.38433	0.0775761	0.0431408	0.00371048	TRUE	FALSE	FALSE	FALSE	FALSE	FALSE	FALSE	TRUE	FALSE
eGFR_Min_INT	qt	Labs	Labs	estimated glomerular filtration rate (eGFR, minimum, inv-norm transformed)	20_62881896-62909908	EUR,AFR,EAS	1	11	0.985519	rs2273447	0.234889	62900120	A,A,A	T,T,T	0.8022,0.5711,0.9246	-0.0270805,0.00333095,0.0324568	0.00281065,0.00429117,0.0338834	21.2448,0.358912,0.470937	-9.63495988472417,0.776233521393932,0.95789678721734	PCMTD2	rs2273447,rs6090093,rs6090092,rs11905831,rs11907696,rs10485816,rs11907846,rs11906201,rs6090104,rs1060347,rs11697347	0.234889,0.186247,0.0917486,0.0834029,0.0752623,0.0724471,0.0724471,0.0529406,0.040704,0.0299016,0.0255983	0.965588	1,1,1,1,1,1,1,1,1,1,1	|GTeX_Finemapped=1|eQTLGen_Finemapped=1,|GTeX_Finemapped=1,|Promoter=1|eQTLGen_Finemapped=1,|Exon=1|GTeX_Finemapped=1|eQTLGen_Finemapped=1,|GTeX_Finemapped=1,|Exon=1|GTeX_Finemapped=1|eQTLGen_Finemapped=1|ABC=1,|Exon=1|GTeX_Finemapped=1|eQTLGen_Finemapped=1|ABC=1,|Exon=1,|GTeX_Finemapped=1|ABC=1,|Exon=1,|GTeX_Finemapped=1			0	1	0.248679	0.386131	0.0795917	0.0141858	0.0187094	TRUE	FALSE	FALSE	FALSE	FALSE	FALSE	FALSE	TRUE	FALSE
eGFR_Min_INT	qt	Labs	Labs	estimated glomerular filtration rate (eGFR, minimum, inv-norm transformed)	21_16576493-16582710	EUR,AFR,EAS	1	1	1	rs2823139	0.998822	16576783	G,G,G	A,A,A	0.6779,0.6399,0.7679	0.0307475,0.0090808,0.00661915	0.00239598,0.00442427,0.0211914	36.9699,1.39662,0.122183	12.8329535304969,2.05249679608161,0.312350764932945	NRIP1	rs2823139	0.998822	0.998822	1	|ABC=1			0	1	0.609552	0.487704	0.00923425	6.4741e-09	6.4741e-09	TRUE	FALSE	FALSE	FALSE	FALSE	FALSE	FALSE	TRUE	FALSE
eGFR_Min_INT	qt	Labs	Labs	estimated glomerular filtration rate (eGFR, minimum, inv-norm transformed)	21_35356706-35375178	EUR,AFR,EAS	1	1	1	rs2834317	0.970004	35356706	G,G,G	A,A,A	0.8509,0.98941,0.92063	0.0284519,0.0434023,0.0284196	0.00314328,0.0207479,0.0330962	18.8514,1.43833,0.40837	9.05165941309715,2.09188881766347,0.858696768813338	MRPS6	rs2834317	0.970004	0.970004	1	|GTeX_Finemapped=1|EpiMap=1			0	1	0.717609	0.466413	0.00812163	0.000110792	6.4741e-09	TRUE	FALSE	FALSE	FALSE	FALSE	FALSE	FALSE	TRUE	FALSE
eGFR_Min_INT	qt	Labs	Labs	estimated glomerular filtration rate (eGFR, minimum, inv-norm transformed)	21_37584258-38084258	EUR,AFR,EAS	1	1	1	rs128494	0.999534	37834258	C,C,T	T,T,C	0.7575,0.7405,0.5625	0.0172246,0.00629624,-0.0105389	0.00261224,0.00484483,0.0180343	10.3678,0.712769,0.252615	6.59380455088353,1.29957913899972,-0.584380874223008	CLDN14	rs128494	0.999534	0.999534	0.817	|GTeX_Finemapped=1|ABC=1			0	1	0.264334	0.315542	0.20762	0.138344	0.00824032	FALSE	FALSE	FALSE	FALSE	FALSE	FALSE	FALSE	FALSE	FALSE
eGFR_Min_INT	qt	Labs	Labs	estimated glomerular filtration rate (eGFR, minimum, inv-norm transformed)	21_37584258-38084258	EUR,AFR,EAS	2	4	0.750533	rs2835431	0.797696	38048839	T,T,T	C,C,C	0.6879,0.8601,0.7371	0.0141497,0.0029877,-0.0126611	0.0024163,0.00612246,0.0203231	8.32389,0.203733,0.273035	5.85593676281919,0.487990121617781,-0.62299058706595	RIPPLY3	rs2835431	0.797696	0.797696	1	|EpiMap=1	rs2835423,rs2835441,rs2835442	0.0775015,0.0577005,0.0483353	0.183537	0.998638	0.232609	0.328124	0.20762	0.138344	0.00824032	FALSE	FALSE	FALSE	FALSE	FALSE	FALSE	FALSE	FALSE	FALSE
eGFR_Min_INT	qt	Labs	Labs	estimated glomerular filtration rate (eGFR, minimum, inv-norm transformed)	22_30257033-30413339	EUR,AFR,EAS	1	4	0.920145	rs4820824	0.74871	30360915	G,G,A	A,A,G	0.5169,0.5998,0.7063	-0.0175076,-0.00734987,-2.02332e-05	0.00224047,0.00433478,0.0196428	14.2574,1.0459,0.000357078	-7.81425325936076,-1.69555779070679,-0.00103005681471073	OSM	rs4820824	0.74871	0.74871	1	|EpiMap=1	rs41158,rs5752975,rs737908	0.117351,0.0806592,0.0330381	0.231048	1	0.650174	0.241267	0.0146454	0.00463367	0.03094	TRUE	FALSE	FALSE	FALSE	FALSE	FALSE	FALSE	TRUE	FALSE
eGFR_Min_INT	qt	Labs	Labs	estimated glomerular filtration rate (eGFR, minimum, inv-norm transformed)	22_36661906-36703864	EUR,AFR,EAS	1	2	0.955678	rs58384577	0.924526	36663213	NA,T,NA	NA,C,NA	NA,0.7451,NA	NA,0.0552077,NA	NA,0.00487323,NA	NA,29.0244,NA	NA,11.3287696250741,NA	APOL1	rs58384577,rs73885319	0.924526,0.0508814	0.975407	1,1	|Exon=1,|Exon=1|EpiMap=1			0	0.5	1	0.5	0.0708901	0.0360728	0.00533499	FALSE	TRUE	FALSE	FALSE	FALSE	FALSE	FALSE	TRUE	FALSE
eGFR_Min_INT	qt	Labs	Labs	estimated glomerular filtration rate (eGFR, minimum, inv-norm transformed)	22_36661906-36703864	EUR,AFR,EAS	2	1	1	rs6000222	1	36665969	NA,C,NA	NA,T,NA	NA,0.8661,NA	NA,0.0399087,NA	NA,0.00623642,NA	NA,9.80662,NA	NA,6.3992963911988,NA	RBFOX2	rs6000222	1	1	1	|GTeX_Finemapped=1			0	0.5	1	0.5	0.0708901	0.0360728	0.00533499	FALSE	TRUE	FALSE	FALSE	FALSE	FALSE	FALSE	TRUE	FALSE
eGFR_Min_INT	qt	Labs	Labs	estimated glomerular filtration rate (eGFR, minimum, inv-norm transformed)	22_36661906-36703864	EUR,AFR,EAS	3	2	0.995753	rs11703176	0.929579	36678476	C,C,A	A,A,C	0.8459,0.6399,0.6528	-0.0068544,0.037665,0.0141395	0.00310099,0.00442427,0.0187918	1.56738,16.7718,0.345059	-2.21039087517212,8.51326885565302,0.752429251056312	MYH9	rs11703176,rs11089787	0.929579,0.0610067	0.990586	1,1	|Exon=1|eQTLGen_Finemapped=1,|Exon=1			0	0.737254	0.999936	0.39382	0.0708901	0.0360728	0.00533499	FALSE	TRUE	FALSE	FALSE	FALSE	FALSE	FALSE	TRUE	FALSE
eGFR_Min_INT	qt	Labs	Labs	estimated glomerular filtration rate (eGFR, minimum, inv-norm transformed)	22_38572526-38608227	EUR,AFR,EAS	1	7	0.98485	rs4820323	0.168048	38599767	G,G,G	C,C,C	0.5746,0.5764,0.6716	-0.0160595,-0.0179893,0.00322948	0.00226454,0.00429803,0.0190499	11.878,4.54581,0.0627923	-7.0917272382029,-4.18547567141225,0.169527399093958	MAFF	rs4820323,rs2267373,rs4820325,rs4820324,rs4821764	0.168048,0.15893,0.154635,0.120256,0.105954	0.707823	1,1,1,1,0.993	|Promoter=1|GTeX_Finemapped=1|ABC=1,|GTeX_Finemapped=1|eQTLGen_Finemapped=1|EpiMap=1|ABC=1,|Promoter=1|GTeX_Finemapped=1|eQTLGen_Finemapped=1|ABC=1,|Promoter=1|GTeX_Finemapped=1|ABC=1,|Promoter=1|GTeX_Finemapped=1|eQTLGen_Finemapped=1|ABC=1	rs11914181,rs2267375	0.117071,0.155703	0.272774	1	0.999192	0.458799	0.0257544	0.00165514	0.00613678	TRUE	TRUE	FALSE	TRUE	FALSE	FALSE	FALSE	TRUE	TRUE
eGFR_Min_INT	qt	Labs	Labs	estimated glomerular filtration rate (eGFR, minimum, inv-norm transformed)	22_40726183-40810946	EUR,AFR,EAS	1	6	0.930125	rs729982	0.471241	40810946	T,T,T	C,C,C	0.8718,0.97958,0.7778	-0.0255082,-0.0323447,-0.0566413	0.00334895,0.0150163,0.02152	13.5849,1.50526,2.07121	-7.61677540721719,-2.15397268301779,-2.63203066914498	L3MBTL2	rs729982	0.471241	0.471241	0.721	|GTeX_Finemapped=1	rs1543322,rs2092163,rs73167022,rs73167023,rs73167027	0.125153,0.0513493,0.0764674,0.114654,0.145398	0.513022	1	0.808842	0.856831	0.0571308	0.0257037	0.0133348	TRUE	TRUE	TRUE	TRUE	TRUE	TRUE	TRUE	TRUE	TRUE
eGFR_Min_INT	qt	Labs	Labs	estimated glomerular filtration rate (eGFR, minimum, inv-norm transformed)	22_40726183-40810946	EUR,AFR,EAS	2	1	1	rs11704314	0.965195	40797933	A,A,A	G,G,G	0.8111,0.95915,0.990079	0.0129807,-0.0254858,-0.0468346	0.00286027,0.0107293,0.0902686	5.24626,1.75617,0.219053	4.53827785488783,-2.37534601511748,-0.518836007205163	SGSM3	rs11704314	0.965195	0.965195	0.5	|ABC=1			0	0.936462	0.764994	0.307766	0.0571308	0.0257037	0.0133348	TRUE	FALSE	FALSE	FALSE	FALSE	FALSE	FALSE	TRUE	FALSE
eGFR_Min_INT	qt	Labs	Labs	estimated glomerular filtration rate (eGFR, minimum, inv-norm transformed)	22_43101429-43140720	EUR,AFR,EAS	1	3	0.990862	rs28910285	0.770222	43116985	C,C,C	T,T,T	0.6759,0.7247,0.8442	-0.0284314,-0.022225,-0.0240801	0.0023921,0.00475474,0.0246685	31.8516,5.53018,0.482816	-11.885539902178,-4.6742829260906,-0.976147718750633	A4GALT	rs28910285,rs738527,rs13055886	0.770222,0.15272,0.0307093	0.953651	1,0.912,1	|Promoter=1|GTeX_Finemapped=1|ABC=1,|GTeX_Finemapped=1|EpiMap=1|ABC=1,|GTeX_Finemapped=1|EpiMap=1|ABC=1			0	1	0.996064	0.421157	0.0131877	0.00597883	0.0306134	TRUE	TRUE	FALSE	TRUE	FALSE	FALSE	FALSE	TRUE	TRUE
eGFR_Min_INT	qt	Labs	Labs	estimated glomerular filtration rate (eGFR, minimum, inv-norm transformed)	22_43101429-43140720	EUR,AFR,EAS	2	8	0.994537	rs1883990	0.162593	43112611	A,A,G	G,G,A	0.7734,0.91301,0.628	0.0228572,0.0027945,0.000397712	0.00267441,0.00753593,0.0185096	16.8971,0.148272,0.00750949	8.54663271525308,0.370823508180145,0.0214867960409733	A4GALT	rs1883990,rs9620087,rs9623672,rs8138149,rs9620089,rs9620088,rs5758897,rs5751351	0.162593,0.147714,0.140614,0.113132,0.111806,0.110147,0.109941,0.0918907	0.987838	1,1,1,1,1,1,1,1	|EpiMap=1|ABC=1,|EpiMap=1|ABC=1,|ABC=1,|EpiMap=1|ABC=1,|Promoter=1|ABC=1,|EpiMap=1|ABC=1,|ABC=1,|Promoter=1|ABC=1			0	0.999943	0.185302	0.335966	0.0131877	0.00597883	0.0306134	TRUE	FALSE	FALSE	FALSE	FALSE	FALSE	FALSE	TRUE	FALSE
eGFR_Min_INT	qt	Labs	Labs	estimated glomerular filtration rate (eGFR, minimum, inv-norm transformed)	2_113967075-113971599	EUR,AFR,EAS	1	1	1	rs11123169	0.999997	113967075	T,T,T	C,C,C	0.671,0.6218,0.7798	0.0208975,0.0172289,0.01641	0.00238288,0.00437949,0.0215898	17.7475,4.07808,0.349491	8.76984992949708,3.93399688091536,0.760081149431676	PAX8	rs11123169	0.999997	0.999997	0.655	|EpiMap=1			0	1	0.999953	0.340878	0.0180929	0.0531026	6.4741e-09	TRUE	TRUE	FALSE	TRUE	FALSE	FALSE	FALSE	TRUE	TRUE
eGFR_Min_INT	qt	Labs	Labs	estimated glomerular filtration rate (eGFR, minimum, inv-norm transformed)	2_121306440-121326297	EUR,AFR,EAS	1	2	0.961987	rs17050272	0.67661	121306440	G,G,G	A,A,A	0.5497,0.95234,0.5437	0.0189802,0.00833029,0.020496	0.00225033,0.00996865,0.0179616	16.4776,0.394315,0.595463	8.43440739802607,0.835648758859023,1.14110101549973	INHBB	rs17050272,rs6706968	0.67661,0.323152	0.999762	1,1	|ABC=1,|ABC=1			0	1	0.423414	0.393468	0.0103669	0.00673935	0.000811345	TRUE	FALSE	FALSE	FALSE	FALSE	FALSE	FALSE	TRUE	FALSE
eGFR_Min_INT	qt	Labs	Labs	estimated glomerular filtration rate (eGFR, minimum, inv-norm transformed)	2_121970629-122000745	EUR,AFR,EAS	1	8	0.850682	rs34764243	0.369778	121977609	C,C,NA	A,A,NA	0.8519,0.91831,NA	-0.0295075,-0.010183,NA	0.00315202,0.00775408,NA	20.1044,0.723306,NA	-9.36145709735344,-1.31324412438355,NA	TFCP2L1	rs34764243,rs71424379,rs13004931,rs11677172,rs13001348,rs35883727,rs34773350,rs6723509	0.369778,0.114919,0.108176,0.0975074,0.0966573,0.0889678,0.0625595,0.0416563	0.980221	1,1,1,1,1,1,1,1	|Exon=1|EpiMap=1,|Promoter=1,|Exon=1,|Promoter=1,|EpiMap=1,|Exon=1,|EpiMap=1,|EpiMap=1			0	1	0.395077	0.499705	0.0521121	0.0209067	0.00808075	TRUE	FALSE	FALSE	FALSE	FALSE	FALSE	FALSE	TRUE	FALSE
eGFR_Min_INT	qt	Labs	Labs	estimated glomerular filtration rate (eGFR, minimum, inv-norm transformed)	2_121970629-122000745	EUR,AFR,EAS	2	2	0.612075	rs41278936	0.911261	121997120	G,G,G	A,A,A	0.96521,0.8011,0.97817	-0.0287175,-0.00462019,0.128094	0.00610974,0.00532045,0.0612231	5.58537,0.414331,1.4387	-4.70028184505396,-0.868383313441532,2.09224949406352	TFCP2L1	rs41278936,rs2260394	0.911261,0.0834076	0.994669	1,1	|Exon=1,|EpiMap=1			0	0.99089	0.267524	0.657281	0.0521121	0.0209067	0.00808075	TRUE	FALSE	FALSE	FALSE	FALSE	FALSE	FALSE	TRUE	FALSE
eGFR_Min_INT	qt	Labs	Labs	estimated glomerular filtration rate (eGFR, minimum, inv-norm transformed)	2_121970629-122000745	EUR,AFR,EAS	3	4	0.946749	rs17794420	0.679046	121976642	G,G,G	A,A,A	0.5368,0.8896,0.6558	0.0204852,0.00212463,0.0078835	0.00224528,0.00677684,0.0188303	19.139,0.122691,0.170397	9.12367277132473,0.313513377916551,0.418660350605142	TFCP2L1	rs17794420,rs2304667,rs3768903,rs3768904	0.679046,0.142796,0.125632,0.0473335	0.994807	1,1,1,1	|Exon=1|EpiMap=1,|Exon=1,|Promoter=1,|Promoter=1			0	0.999996	0.258108	0.337907	0.0521121	0.0209067	0.00808075	TRUE	FALSE	FALSE	FALSE	FALSE	FALSE	FALSE	TRUE	FALSE
eGFR_Min_INT	qt	Labs	Labs	estimated glomerular filtration rate (eGFR, minimum, inv-norm transformed)	2_152387553-152492324	EUR,AFR,EAS	1	3	0.936164	rs10186482	0.519307	152481977	G,A,G	A,G,A	0.6213,0.8048,0.5863	0.0158735,-0.000939013,0.0208694	0.00230814,0.00535828,0.0181655	11.2144,0.0650539,0.60099	6.87718249326297,-0.175245227946281,1.14884809116182	NEB	rs10186482,rs6720169	0.519307,0.400649	0.919956	1,1	|GTeX_Finemapped=1,|GTeX_Finemapped=1	rs4599105	0.0317671	0.0317671	1	0.318031	0.336835	0.0185732	0.0149509	0.00168375	TRUE	FALSE	FALSE	FALSE	FALSE	FALSE	FALSE	TRUE	FALSE
eGFR_Min_INT	qt	Labs	Labs	estimated glomerular filtration rate (eGFR, minimum, inv-norm transformed)	2_15782471-15793014	EUR,AFR,EAS	1	1	1	rs807624	0.995306	15782471	G,T,T	T,G,G	0.6859,0.7814,0.7798	-0.0269269,0.0227069,0.0384473	0.00241211,0.00513863,0.0215898	28.2098,5.0034,1.12526	-11.1632139496126,4.41886261513283,1.78080852995396	DDX1	rs807624	0.995306	0.995306	1	|GTeX_Finemapped=1			0	1	0.999649	0.525807	0.00804124	0.0222408	0.00627663	TRUE	TRUE	FALSE	TRUE	FALSE	FALSE	FALSE	TRUE	TRUE
eGFR_Min_INT	qt	Labs	Labs	estimated glomerular filtration rate (eGFR, minimum, inv-norm transformed)	2_162714301-163214301	EUR,AFR,EAS	1	1	1	rs75166367	1	162964301	G,NA,NA	A,NA,NA	0.9503,NA,NA	0.0470038,NA,NA	0.00515172,NA,NA	19.1399,NA,NA	9.12390424945455,NA,NA	DPP4	rs75166367	1	1	1	|GTeX_Finemapped=1|ABC=1			0	1	0.5	0.5	0.0395251	0.103749	0.0152075	TRUE	FALSE	FALSE	FALSE	FALSE	FALSE	FALSE	TRUE	FALSE
eGFR_Min_INT	qt	Labs	Labs	estimated glomerular filtration rate (eGFR, minimum, inv-norm transformed)	2_170165283-170206062	EUR,AFR,EAS	1	2	0.996791	rs3770636	0.664082	170202833	T,T,T	G,G,G	0.98211,0.90847,0.8155	-0.0556633,-0.0157273,-0.0659791	0.00844647,0.00736499,0.0230642	10.3571,1.48509,2.37392	-6.59012581587338,-2.13541362581619,-2.86067151689632	LRP2	rs3770636,rs2390793	0.664082,0.329997	0.994079	1,1	|EpiMap=1,|EpiMap=1			0	1	0.884094	0.969748	0.00234653	0.00670144	0.000590444	TRUE	TRUE	TRUE	TRUE	TRUE	TRUE	TRUE	TRUE	TRUE
eGFR_Min_INT	qt	Labs	Labs	estimated glomerular filtration rate (eGFR, minimum, inv-norm transformed)	2_176765594-177219078	EUR,AFR,EAS	1	1	1	rs187355703	0.997097	176993583	C,NA,NA	G,NA,NA	0.98608,NA,NA	0.114129,NA,NA	0.00955619,NA,NA	32.1507,NA,NA	11.9429396024985,NA,NA	HOXD8	rs187355703	0.997097	0.997097	0.99	|Promoter=1|Cicero=1			0	1	0.500082	0.5	0.0595199	0.0829345	0.0148478	TRUE	FALSE	FALSE	FALSE	FALSE	FALSE	FALSE	TRUE	FALSE
eGFR_Min_INT	qt	Labs	Labs	estimated glomerular filtration rate (eGFR, minimum, inv-norm transformed)	2_176765594-177219078	EUR,AFR,EAS	2	1	1	rs16863549	1	176968585	G,G,G	T,T,T	0.8678,0.95461,0.91865	0.0194369,0.00429572,0.0523059	0.00330548,0.0102027,0.0327262	8.38749,0.171515,0.958691	5.88020499292085,0.421037568486773,1.59828822166949	HOXD11	rs16863549	1	1	1	|Promoter=1|ABC=1			0	1	0.263297	0.497444	0.0595199	0.0829345	0.0148478	TRUE	FALSE	FALSE	FALSE	FALSE	FALSE	FALSE	TRUE	FALSE
eGFR_Min_INT	qt	Labs	Labs	estimated glomerular filtration rate (eGFR, minimum, inv-norm transformed)	2_176765594-177219078	EUR,AFR,EAS	3	4	0.914669	rs13403839	0.479523	176984454	A,A,A	T,T,T	0.7724,0.5401,0.95437	0.0179555,0.00478844,-0.0352379	0.00267026,0.00426128,0.0428712	10.7533,0.583133,0.386046	6.72425157100807,1.12370930800135,-0.821948067700461	HOXD10	rs13403839,rs7601234	0.479523,0.142034	0.621557	0.93,0.93	|Exon=1,|Exon=1	rs10754985,rs6709104	0.172441,0.157219	0.32966	0.999986	0.267269	0.298289	0.0595199	0.0829345	0.0148478	TRUE	FALSE	FALSE	FALSE	FALSE	FALSE	FALSE	TRUE	FALSE
eGFR_Min_INT	qt	Labs	Labs	estimated glomerular filtration rate (eGFR, minimum, inv-norm transformed)	2_176765594-177219078	EUR,AFR,EAS	4	17	0.738627	rs6709357	0.311111	177146275	T,T,T	C,C,C	0.7932,0.646,0.879	0.0143397,0.0128861,0.0227921	0.00276436,0.00444111,0.0274323	6.67104,2.43024,0.39141	5.18734897046694,2.90154938742792,0.830849035625886	MTX2	rs6709357,rs11887126,rs7568154,rs3769993,rs6433577,rs2305161,rs6712866,rs7561374,rs7602195,rs6433582,rs11895720,rs16863668,rs13387192,rs3769992,rs6720043,rs1992770,rs1880224	0.311111,0.12013,0.07573,0.0688127,0.0616338,0.0432987,0.0365843,0.0361046,0.0358672,0.0265108,0.0254901,0.0228384,0.0215234,0.0209317,0.0179458,0.0169393,0.0164685	0.95792	1,1,1,1,1,1,1,1,1,1,1,1,1,1,1,1,1	|ABC=1,|eQTLGen_Finemapped=1|EpiMap=1|ABC=1,|eQTLGen_Finemapped=1,|eQTLGen_Finemapped=1,|eQTLGen_Finemapped=1|EpiMap=1,|Exon=1|eQTLGen_Finemapped=1|ABC=1|Cicero=1,|eQTLGen_Finemapped=1,|eQTLGen_Finemapped=1,|eQTLGen_Finemapped=1,|eQTLGen_Finemapped=1,|eQTLGen_Finemapped=1,|eQTLGen_Finemapped=1,|eQTLGen_Finemapped=1,|eQTLGen_Finemapped=1,|eQTLGen_Finemapped=1,|GTeX_Finemapped=1,|eQTLGen_Finemapped=1			0	0.998343	0.800398	0.301418	0.0595199	0.0829345	0.0148478	TRUE	TRUE	FALSE	TRUE	FALSE	FALSE	FALSE	TRUE	TRUE
eGFR_Min_INT	qt	Labs	Labs	estimated glomerular filtration rate (eGFR, minimum, inv-norm transformed)	2_176765594-177219078	EUR,AFR,EAS	5	7	1	rs72919086	0.545953	176943863	A,NA,NA	T,NA,NA	0.97117,NA,NA	0.0747542,NA,NA	0.00669099,NA,NA	28.2543,NA,NA	11.1723676167503,NA,NA	EVX2	rs72919086,rs72919088,rs72919092,rs72919085,rs72919095,rs72919076,rs76568352	0.545953,0.304292,0.0375802,0.020383,0.020383,0.0195823,0.0195603	0.967734	1,0.817,1,1,1,1,0.798	|Exon=1|GTeX_Finemapped=1|ABC=1,|GTeX_Finemapped=1|ABC=1,|Promoter=1,|Exon=1|GTeX_Finemapped=1,|GTeX_Finemapped=1,|GTeX_Finemapped=1,|GTeX_Finemapped=1			0	1	0.412546	0.5	0.0595199	0.0829345	0.0148478	TRUE	FALSE	FALSE	FALSE	FALSE	FALSE	FALSE	TRUE	FALSE
eGFR_Min_INT	qt	Labs	Labs	estimated glomerular filtration rate (eGFR, minimum, inv-norm transformed)	2_178105996-178148204	EUR,AFR,EAS	1	2	0.993696	rs4893819	0.694864	178131134	C,T,T	T,C,C	0.5129,0.5787,0.6438	0.0254394,-0.00143255,0.00127715	0.00223993,0.00430117,0.0186821	29.1656,0.131304,0.0243396	11.3572299134348,-0.333060539341621,0.0683622290855953	HNRNPA3	rs4893819	0.694864	0.694864	1	|ABC=1	rs7598494	0.305085	0.305085	1	0.295849	0.307082	0.136936	0.0226835	0.00143127	FALSE	FALSE	FALSE	FALSE	FALSE	FALSE	FALSE	FALSE	FALSE
eGFR_Min_INT	qt	Labs	Labs	estimated glomerular filtration rate (eGFR, minimum, inv-norm transformed)	2_211540507-211543055	EUR,AFR,EAS	1	1	1	rs1047891	0.999701	211540507	C,C,C	A,A,A	0.6988,0.6316,0.8611	0.0420043,0.0147391,0.00906036	0.00244038,0.00440279,0.0258685	65.6677,3.08887,0.138972	17.2121964612069,3.34767272570347,0.350246825289445	CPS1	rs1047891	0.999701	0.999701	1	|Exon=1			0	1	0.932882	0.476833	0.00681325	6.4741e-09	0.00095471	TRUE	TRUE	FALSE	TRUE	FALSE	FALSE	FALSE	TRUE	TRUE
eGFR_Min_INT	qt	Labs	Labs	estimated glomerular filtration rate (eGFR, minimum, inv-norm transformed)	2_213841096-214031336	EUR,AFR,EAS	1	1	1	rs140245108	0.994414	214031336	T,NA,NA	G,NA,NA	0.991054,NA,NA	0.101996,NA,NA	0.0118904,NA,NA	17.0154,NA,NA	8.57801251429725,NA,NA	IKZF2	rs140245108	0.994414	0.994414	1	|ABC=1			0	1	0.5	0.5	0.0406023	0.094854	0.0152269	TRUE	FALSE	FALSE	FALSE	FALSE	FALSE	FALSE	TRUE	FALSE
eGFR_Min_INT	qt	Labs	Labs	estimated glomerular filtration rate (eGFR, minimum, inv-norm transformed)	2_217635847-217700016	EUR,AFR,EAS	1	6	0.826136	rs2541403	0.606761	217637885	A,G,G	G,A,A	0.5268,0.6573,0.6359	-0.0175754,0.00601815,-0.00201446	0.00224241,0.00447477,0.0185928	14.3384,0.747986,0.0391865	-7.83772815854371,1.34490711254433,-0.108346241555871	IGFBP5	rs2541403,rs2541401,rs2024489,rs715049,rs2541385,rs1014680	0.606761,0.131776,0.0799185,0.0627798,0.0432409,0.0356206	0.960097	1,1,1,1,1,1	|EpiMap=1,|EpiMap=1,|EpiMap=1,|EpiMap=1|ABC=1,|EpiMap=1,|EpiMap=1			0	1	0.440923	0.445728	0.0992227	0.00740502	9.2513e-05	TRUE	FALSE	FALSE	FALSE	FALSE	FALSE	FALSE	TRUE	FALSE
eGFR_Min_INT	qt	Labs	Labs	estimated glomerular filtration rate (eGFR, minimum, inv-norm transformed)	2_220337196-220380125	EUR,AFR,EAS	1	3	0.99558	rs3731909	0.46568	220379560	G,C,G	C,G,C	0.6362,0.8056,0.7649	-0.01796,0.0207391,-0.00157332	0.00232719,0.00536663,0.021097	13.9256,3.95335,0.0266169	-7.67827643171806,4.00104656890736,-0.0869165380865384	SPEG	rs1872858,rs3755062	0.317691,0.198362	0.516053	1,1	|GTeX_Finemapped=1,|GTeX_Finemapped=1	rs3731909	0.46568	0.46568	1	0.964867	0.458669	0.0348547	0.0127631	0.00208238	TRUE	TRUE	FALSE	TRUE	FALSE	FALSE	FALSE	TRUE	TRUE
eGFR_Min_INT	qt	Labs	Labs	estimated glomerular filtration rate (eGFR, minimum, inv-norm transformed)	2_220337196-220380125	EUR,AFR,EAS	2	1	1	rs188637221	0.966712	220367068	A,NA,NA	G,NA,NA	0.993042,NA,NA	-0.0628326,NA,NA	0.013469,NA,NA	5.51056,NA,NA	-4.66497884029995,NA,NA	GMPPA	rs188637221	0.966712	0.966712	1	|ABC=1			0	0.891178	0.473744	0.497731	0.0348547	0.0127631	0.00208238	TRUE	FALSE	FALSE	FALSE	FALSE	FALSE	FALSE	TRUE	FALSE
eGFR_Min_INT	qt	Labs	Labs	estimated glomerular filtration rate (eGFR, minimum, inv-norm transformed)	2_227047414-227181683	EUR,AFR,EAS	1	8	0.992119	rs2943641	0.160931	227093745	C,C,C	T,T,T	0.6262,0.6853,0.93155	-0.0145208,-0.00666842,-0.00748743	0.00231411,0.0045732,0.035429	9.45613,0.839234,0.0795505	-6.27489618038901,-1.45815184116155,-0.211336193513788	IRS1	rs2943641,rs2176040,rs2943645,rs2943648,rs2943646,rs2972145,rs2138161,rs2222018	0.160931,0.150619,0.143944,0.139542,0.13707,0.130928,0.0689584,0.0679974	0.99999	1,1,1,1,1,1,1,1	|GTeX_Finemapped=1,|GTeX_Finemapped=1,|GTeX_Finemapped=1,|GTeX_Finemapped=1,|GTeX_Finemapped=1,|GTeX_Finemapped=1,|GTeX_Finemapped=1,|GTeX_Finemapped=1			0	0.999978	0.514038	0.306954	5.81555e-05	0.000802096	0.000333633	TRUE	FALSE	FALSE	FALSE	FALSE	FALSE	FALSE	TRUE	FALSE
eGFR_Min_INT	qt	Labs	Labs	estimated glomerular filtration rate (eGFR, minimum, inv-norm transformed)	2_227047414-227181683	EUR,AFR,EAS	2	1	1	rs12185648	0.970155	227049972	C,C,C	A,A,A	0.8618,0.97277,0.5595	0.0182205,0.0100499,0.0247147	0.00324417,0.0130491,0.0180209	7.71002,0.355359,0.768947	5.61638261866672,0.770160394203432,1.37144648713438	IRS1	rs12185648	0.970155	0.970155	1	|ABC=1			0	0.958058	0.318922	0.447932	5.81555e-05	0.000802096	0.000333633	TRUE	FALSE	FALSE	FALSE	FALSE	FALSE	FALSE	TRUE	FALSE
eGFR_Min_INT	qt	Labs	Labs	estimated glomerular filtration rate (eGFR, minimum, inv-norm transformed)	2_234369796-234404913	EUR,AFR,EAS	1	1	1	rs2305538	0.999811	234376177	C,C,C	T,T,T	0.5328,0.7231,0.5873	0.0178259,0.00437959,-0.00276357	0.00224402,0.00474623,0.018172	14.7073,0.448383,0.0559494	7.94373490432349,0.922751320521762,-0.152078472375083	USP40	rs2305538	0.999811	0.999811	1	|GTeX_Finemapped=1|eQTLGen_Finemapped=1			0	1	0.29016	0.304208	0.0587506	0.0051064	0.00900305	TRUE	FALSE	FALSE	FALSE	FALSE	FALSE	FALSE	TRUE	FALSE
eGFR_Min_INT	qt	Labs	Labs	estimated glomerular filtration rate (eGFR, minimum, inv-norm transformed)	2_27598097-27752463	EUR,AFR,EAS	1	2	0.937962	rs4665972	0.614079	27598097	C,C,C	T,T,T	0.5845,0.97201,0.5109	-0.0279338,-0.0316958,-0.0406576	0.00227187,0.0128757,0.0178971	34.0191,1.8592,1.63635	-12.2955098663216,-2.46167587004978,-2.27174234931916	NRBP1	rs4665972	0.614079	0.614079	0.882	|GTeX_Finemapped=1	rs1260326	0.383404	0.383404	1	0.827009	0.809286	0.0148596	0.0378091	0.000599653	TRUE	TRUE	TRUE	TRUE	TRUE	TRUE	TRUE	TRUE	TRUE
eGFR_Min_INT	qt	Labs	Labs	estimated glomerular filtration rate (eGFR, minimum, inv-norm transformed)	2_42182063-42215429	EUR,AFR,EAS	1	7	0.897102	rs10183778	0.24736	42182274	G,A,G	A,G,A	0.7833,0.6082,0.5317	-0.0195154,0.00233322,0.00832083	0.00271748,0.00435065,0.0179289	12.1612,0.227857,0.192076	-7.18143279803347,0.536292278165332,0.46410153439419	C2orf91	rs10183778,rs6728179,rs7585630,rs2374385,rs13023914,rs7588429,rs2165240	0.24736,0.241006,0.165897,0.143577,0.0678581,0.0436865,0.043503	0.952888	1,1,1,0.513,1,1,1	|Promoter=1|EpiMap=1|ABC=1,|Promoter=1|ABC=1,|ABC=1,|ABC=1|Cicero=1,|EpiMap=1,|EpiMap=1,|ABC=1			0	1	0.235116	0.397171	0.0136694	0.00680177	0.0110759	TRUE	FALSE	FALSE	FALSE	FALSE	FALSE	FALSE	TRUE	FALSE
eGFR_Min_INT	qt	Labs	Labs	estimated glomerular filtration rate (eGFR, minimum, inv-norm transformed)	2_54920177-54970354	EUR,AFR,EAS	1	2	1	rs354236	0.51964	54962829	T,T,G	G,G,T	0.6968,0.95915,0.6111	-0.0219074,-0.0143708,-0.0156247	0.0024358,0.0107293,0.0183516	18.6223,0.743666,0.403904	-8.99392396748502,-1.33939772398945,-0.851408051614028	EML6	rs354236,rs168508	0.51964,0.479829	0.999469	1,1	|EpiMap=1,|EpiMap=1			0	1	0.469751	0.404483	0.00931056	0.0351059	0.00596907	TRUE	FALSE	FALSE	FALSE	FALSE	FALSE	FALSE	TRUE	FALSE
eGFR_Min_INT	qt	Labs	Labs	estimated glomerular filtration rate (eGFR, minimum, inv-norm transformed)	2_54920177-54970354	EUR,AFR,EAS	2	1	1	rs354211	1	54932516	C,T,C	T,C,T	0.6282,0.90696,0.7827	0.019682,-0.00118594,-0.0165678	0.00231663,0.00731106,0.0216931	16.707,0.0599124,0.351615	8.49596180658975,-0.162211772301144,-0.763735934467642	EML6	rs354211	1	1	1	|EpiMap=1			0	1	0.410608	0.406841	0.00931056	0.0351059	0.00596907	TRUE	FALSE	FALSE	FALSE	FALSE	FALSE	FALSE	TRUE	FALSE
eGFR_Min_INT	qt	Labs	Labs	estimated glomerular filtration rate (eGFR, minimum, inv-norm transformed)	2_60710571-60726427	EUR,AFR,EAS	1	2	0.954244	rs7606173	0.558847	60725451	G,G,G	C,C,C	0.5646,0.5333,0.9871	-0.014803,-0.00402444,-0.098556	0.00225811,0.00425701,0.0792819	10.256,0.462847,0.669936	-6.55548223957203,-0.94536775812131,-1.24310845224446	BCL11A	rs7606173,rs13019832	0.558847,0.431638	0.990485	1,1	|EpiMap=1|ABC=1|Cicero=1,|GTeX_Finemapped=1|EpiMap=1			0	1	0.331625	0.44316	0.00475565	0.239954	0.00684917	TRUE	FALSE	FALSE	FALSE	FALSE	FALSE	FALSE	TRUE	FALSE
eGFR_Min_INT	qt	Labs	Labs	estimated glomerular filtration rate (eGFR, minimum, inv-norm transformed)	2_64892466-64990246	EUR,AFR,EAS	1	7	0.85604	rs12614829	0.222599	64893183	C,C,C	T,T,T	0.7952,0.96142,0.95337	0.0200419,0.0202115,-0.0087799	0.00277433,0.0110274,0.0424312	12.2971,1.17506,0.0777564	7.22405049147001,1.832843644014,-0.206920850694772	SERTAD2	rs12614829,rs34338966,rs71424129,rs34642907,rs7596561,rs12994639	0.222599,0.193949,0.172612,0.154095,0.0387007,0.0169395	0.798895	1,1,1,1,1,1	|ABC=1,|EpiMap=1|ABC=1,|ABC=1,|ABC=1,|ABC=1,|EpiMap=1	rs34218958	0.154095	0.154095	1	0.615652	0.332905	0.00261557	0.000693962	0.00672107	TRUE	FALSE	FALSE	FALSE	FALSE	FALSE	FALSE	TRUE	FALSE
eGFR_Min_INT	qt	Labs	Labs	estimated glomerular filtration rate (eGFR, minimum, inv-norm transformed)	2_73599808-73900900	EUR,AFR,EAS	1	14	0.932783	rs4547554	0.226511	73867862	G,C,NA	C,G,NA	0.7893,0.6172,NA	-0.043127,0.0208756,NA	0.00274541,0.00436929,NA	54.8804,5.75148,NA	-15.7087648110847,4.77780142769191,NA	NAT8	rs4547554,rs10189885,rs13538,rs10168931,rs10201159,rs60762909,rs10206899,rs13431529,rs7587577,rs13409366,rs111540621,rs7596773,rs6744398,rs10182082	0.226511,0.178791,0.139276,0.0836866,0.0667332,0.0589165,0.0444582,0.0425917,0.0243685,0.0212129,0.0188052,0.0174869,0.0165375,0.015289	0.954664	1,1,1,1,1,1,1,1,1,1,1,1,1,1	|GTeX_Finemapped=1|ABC=1,|GTeX_Finemapped=1,|Exon=1|GTeX_Finemapped=1,|GTeX_Finemapped=1,|GTeX_Finemapped=1,|GTeX_Finemapped=1,|GTeX_Finemapped=1,|GTeX_Finemapped=1,|GTeX_Finemapped=1,|GTeX_Finemapped=1,|GTeX_Finemapped=1,|GTeX_Finemapped=1,|GTeX_Finemapped=1,|GTeX_Finemapped=1			0	1	0.999714	0.50159	0.0634108	0.0122345	0.0478855	TRUE	TRUE	FALSE	TRUE	FALSE	FALSE	FALSE	TRUE	TRUE
eGFR_Min_INT	qt	Labs	Labs	estimated glomerular filtration rate (eGFR, minimum, inv-norm transformed)	2_73599808-73900900	EUR,AFR,EAS	2	9	0.913182	rs6749680	0.396952	73685852	A,G,A	G,A,G	0.6183,0.8986,0.7847	-0.0345693,0.0203005,-0.0163053	0.00230462,0.0070357,0.0217658	50.1342,2.40786,0.343151	-15,2.8853561123982,-0.749124773727591	ALMS1-IT1	rs6749680,rs7606483	0.396952,0.158965	0.555917	1,1	|Exon=1,|GTeX_Finemapped=1	rs11126402,rs1320374,rs1881246,rs4852950,rs6546846,rs7598901,rs7609249	0.0350996,0.0221165,0.0710107,0.0137161,0.0159956,0.200213,0.043598	0.401749	1	0.207402	0.401191	0.0634108	0.0122345	0.0478855	TRUE	FALSE	FALSE	FALSE	FALSE	FALSE	FALSE	TRUE	FALSE
eGFR_Min_INT	qt	Labs	Labs	estimated glomerular filtration rate (eGFR, minimum, inv-norm transformed)	3_121574215-121727736	EUR,AFR,EAS	1	78	0.987781	rs3932367	0.0252028	121633738	T,T,C	C,C,T	0.5765,0.5151,0.6984	0.0208864,0.0102523,-0.0203849	0.00226587,0.0042495,0.0194931	19.5183,1.80026,0.529182	9.21782803073433,2.41258971643723,-1.0457495216256	SLC15A2	rs3932367,rs2332052,rs866928,rs2293612,rs866927,rs866926,rs9816215,rs9816071,rs6438687,rs9289183,rs9836339,rs2877568,rs2332051,rs866929,rs6803757,rs9849724,rs2049330,rs2332046,rs2689289,rs11914993,rs1357531,rs2700420,rs6765799,rs9863155,rs9862977,rs2332050,rs2332049,rs2689282,rs7623754,rs7645647,rs2877566,rs2049331,rs3805138,rs2689281,rs9830721,rs2689291,rs1920302,rs2700416,rs3805134,rs11920521,rs9812515,rs2689273,rs59166686,rs2141615,rs2332053,rs6780234,rs6791876,rs2250065,rs9815756,rs7635449,rs2689284,rs2332044,rs2689283,rs2700421,rs2293616,rs2250067,rs2689272,rs2293615,rs3817601,rs2332054,rs7637569,rs2689292,rs2700426,rs56287664,rs59551650,rs6794360,rs9822474,rs9842387,rs9827390,rs4465981,rs9835875,rs2877569,rs2293614,rs1920319,rs2257214,rs2257212,rs9868185,rs874741	0.0252028,0.0182917,0.016988,0.0167122,0.0163353,0.0160749,0.016044,0.0160068,0.0158522,0.0158522,0.0158522,0.015693,0.0156722,0.0154729,0.0153098,0.0152165,0.0149386,0.0148294,0.0147225,0.0147209,0.0147209,0.0147051,0.0146458,0.0144976,0.0144757,0.0144052,0.0142524,0.0141226,0.0140352,0.0140352,0.0140099,0.0139535,0.0134687,0.0132498,0.0131927,0.0130813,0.0130153,0.0128592,0.012811,0.0126548,0.0126391,0.0124847,0.0124585,0.0122846,0.0122846,0.0122599,0.0122599,0.0118694,0.0116735,0.0116364,0.01059,0.0105454,0.0105454,0.0105454,0.0101232,0.0100583,0.0100583,0.0100444,0.0100444,0.010032,0.00985587,0.00935879,0.00935879,0.00917861,0.00857993,0.00840603,0.00819028,0.0075183,0.00706533,0.00643774,0.00626912,0.00626221,0.00587653,0.00510753,0.00510753,0.00488815,0.00478349,0.00460026	0.953262	1,1,1,1,1,1,1,1,1,0.798,1,1,1,1,1,1,1,1,1,1,1,1,1,1,1,1,1,1,1,1,1,1,0.991,1,1,1,1,1,1,1,1,1,1,1,1,1,1,1,1,1,1,1,1,1,1,1,1,1,1,1,1,1,1,1,1,1,1,1,1,1,1,1,1,1,1,1,1,1	|Promoter=1,|GTeX_Finemapped=1,|GTeX_Finemapped=1,|GTeX_Finemapped=1,|GTeX_Finemapped=1,|GTeX_Finemapped=1,|GTeX_Finemapped=1,|GTeX_Finemapped=1,|GTeX_Finemapped=1,|GTeX_Finemapped=1,|GTeX_Finemapped=1,|GTeX_Finemapped=1,|GTeX_Finemapped=1,|GTeX_Finemapped=1,|GTeX_Finemapped=1,|GTeX_Finemapped=1,|Exon=1|GTeX_Finemapped=1,|GTeX_Finemapped=1,|GTeX_Finemapped=1|EpiMap=1,|GTeX_Finemapped=1,|GTeX_Finemapped=1,|GTeX_Finemapped=1|EpiMap=1,|GTeX_Finemapped=1,|Promoter=1|GTeX_Finemapped=1|EpiMap=1,|Promoter=1|GTeX_Finemapped=1,|GTeX_Finemapped=1,|GTeX_Finemapped=1,|GTeX_Finemapped=1|ABC=1,|GTeX_Finemapped=1,|GTeX_Finemapped=1,|GTeX_Finemapped=1,|Promoter=1|GTeX_Finemapped=1,|Promoter=1|GTeX_Finemapped=1,|GTeX_Finemapped=1,|GTeX_Finemapped=1,|GTeX_Finemapped=1,|GTeX_Finemapped=1,|GTeX_Finemapped=1,|GTeX_Finemapped=1,|GTeX_Finemapped=1,|GTeX_Finemapped=1,|GTeX_Finemapped=1,|Promoter=1|EpiMap=1,|GTeX_Finemapped=1,|GTeX_Finemapped=1,|GTeX_Finemapped=1,|GTeX_Finemapped=1,|GTeX_Finemapped=1,|GTeX_Finemapped=1,|GTeX_Finemapped=1,|GTeX_Finemapped=1,|GTeX_Finemapped=1,|GTeX_Finemapped=1,|GTeX_Finemapped=1,|Exon=1|GTeX_Finemapped=1,|GTeX_Finemapped=1,|GTeX_Finemapped=1,|GTeX_Finemapped=1,|GTeX_Finemapped=1,|GTeX_Finemapped=1,|GTeX_Finemapped=1,|GTeX_Finemapped=1,|GTeX_Finemapped=1,|GTeX_Finemapped=1,|GTeX_Finemapped=1,|GTeX_Finemapped=1,|ABC=1,|GTeX_Finemapped=1,|GTeX_Finemapped=1,|GTeX_Finemapped=1,|GTeX_Finemapped=1,|GTeX_Finemapped=1,|GTeX_Finemapped=1,|GTeX_Finemapped=1,|Exon=1|GTeX_Finemapped=1,|Exon=1|GTeX_Finemapped=1,|Promoter=1|GTeX_Finemapped=1,|Exon=1			0	1	0.790988	0.435807	0.0130276	0.00388053	0.0105543	TRUE	FALSE	FALSE	FALSE	FALSE	FALSE	FALSE	TRUE	FALSE
eGFR_Min_INT	qt	Labs	Labs	estimated glomerular filtration rate (eGFR, minimum, inv-norm transformed)	3_12287863-12315297	EUR,AFR,EAS	1	1	1	rs17036143	0.999704	12294727	G,G,G	T,T,T	0.8757,0.96445,0.624	0.0250794,0.0161572,0.0132913	0.0033935,0.0114696,0.0184698	12.8346,0.798807,0.32628	7.39042286724621,1.40869777498779,0.719623385201789	PPARG	rs17036143	0.999704	0.999704	1	|EpiMap=1|ABC=1			0	1	0.499045	0.421252	0.00280597	6.4741e-09	0.0117137	TRUE	FALSE	FALSE	FALSE	FALSE	FALSE	FALSE	TRUE	FALSE
eGFR_Min_INT	qt	Labs	Labs	estimated glomerular filtration rate (eGFR, minimum, inv-norm transformed)	3_124898287-125398287	EUR,AFR,EAS	1	1	1	rs6438900	0.99992	125148287	C,C,C	G,G,G	0.7137,0.5212,0.8234	0.0184497,0.00272408,0.0322578	0.00247681,0.00425138,0.0234611	13.0266,0.282592,0.771733	7.44897670794288,0.64075194407463,1.37494831870628	ZNF148	rs6438900	0.99992	0.99992	1	|GTeX_Finemapped=1			0	0.999999	0.279762	0.421241	0.0355974	0.0551843	0.00720805	TRUE	FALSE	FALSE	FALSE	FALSE	FALSE	FALSE	TRUE	FALSE
eGFR_Min_INT	qt	Labs	Labs	estimated glomerular filtration rate (eGFR, minimum, inv-norm transformed)	3_124898287-125398287	EUR,AFR,EAS	2	2	0.991449	rs9858110	0.548279	124963914	C,C,C	T,T,T	0.7654,0.98336,0.7063	-0.014799,-0.0315812,-0.0191718	0.00264212,0.0166026,0.0196428	7.67189,1.24301,0.482736	-5.60118389777906,-1.90218399527785,-0.976021748426905	ZNF148	rs9858110,rs7620790	0.548279,0.448767	0.997046	1,1	|GTeX_Finemapped=1,|EpiMap=1			0	0.999688	0.997728	0.310555	0.0355974	0.0551843	0.00720805	TRUE	TRUE	FALSE	TRUE	FALSE	FALSE	FALSE	TRUE	TRUE
eGFR_Min_INT	qt	Labs	Labs	estimated glomerular filtration rate (eGFR, minimum, inv-norm transformed)	3_125905653-125921924	EUR,AFR,EAS	1	11	0.986151	rs1968631	0.122944	125916858	A,A,A	G,G,G	0.6521,0.6309,0.6101	-0.0167438,-0.0138213,0.00147132	0.00235059,0.00440106,0.0183431	11.9771,2.77291,0.0286921	-7.1232328904658,-3.14044798298592,0.0802110875479063	ALDH1L1	rs1968631,rs1968632,rs11914692,rs9865898,rs4679107,rs9828100,rs1447660,rs6765882,rs6768502,rs6438987	0.122944,0.11912,0.113094,0.102898,0.102331,0.100756,0.0771923,0.0708534,0.0685551,0.061838	0.939582	0.99,0.99,0.99,1,1,1,0.655,1,1,1	|Promoter=1,|Promoter=1|EpiMap=1,|Promoter=1,|Promoter=1,|Promoter=1,|Promoter=1,|EpiMap=1,|EpiMap=1,|EpiMap=1,|EpiMap=1	rs4679217	0.0604173	0.0604173	1	0.753163	0.336707	0.0121951	0.00205411	0.00178828	TRUE	FALSE	FALSE	FALSE	FALSE	FALSE	FALSE	TRUE	FALSE
eGFR_Min_INT	qt	Labs	Labs	estimated glomerular filtration rate (eGFR, minimum, inv-norm transformed)	3_125905653-125921924	EUR,AFR,EAS	2	9	0.990331	rs7642538	0.157874	125909285	G,G,G	A,A,A	0.8141,0.8177,0.91468	0.015217,0.0178708,0.0603331	0.00287794,0.00550071,0.032025	6.90651,2.93595,1.22495	5.28746256002557,3.24881697090012,1.88393754879001	ALDH1L1-AS2	rs7642538,rs9861327,rs11928249,rs1530637,rs4459845,rs13325761,rs4591460,rs7638532,rs11920156	0.157874,0.157766,0.107108,0.105883,0.104323,0.0963862,0.0941687,0.089038,0.0701917	0.982739	1,1,1,1,1,1,1,1,1	|GTeX_Finemapped=1,|GTeX_Finemapped=1,|GTeX_Finemapped=1,|GTeX_Finemapped=1,|GTeX_Finemapped=1,|GTeX_Finemapped=1,|GTeX_Finemapped=1,|GTeX_Finemapped=1,|GTeX_Finemapped=1			0	0.832172	0.7261	0.630832	0.0121951	0.00205411	0.00178828	TRUE	FALSE	FALSE	FALSE	FALSE	FALSE	FALSE	TRUE	FALSE
eGFR_Min_INT	qt	Labs	Labs	estimated glomerular filtration rate (eGFR, minimum, inv-norm transformed)	3_141673434-141825598	EUR,AFR,EAS	1	2	0.991577	rs10935453	0.633328	141747640	G,T,G	T,G,T	0.6759,0.6475,0.7649	-0.0242417,0.00675972,0.000702022	0.0023921,0.00444539,0.021097	23.4088,0.891581,0.0116843	-10.134066301576,1.52061348948011,0.0332759160070152	TFDP2	rs10935453,rs11706480	0.633328,0.342132	0.97546	1,1	|Promoter=1|ABC=1,|Promoter=1|GTeX_Finemapped=1|ABC=1			0	1	0.376983	0.319912	0.0309482	0.0249624	0.00674895	TRUE	FALSE	FALSE	FALSE	FALSE	FALSE	FALSE	TRUE	FALSE
eGFR_Min_INT	qt	Labs	Labs	estimated glomerular filtration rate (eGFR, minimum, inv-norm transformed)	3_142710351-142813964	EUR,AFR,EAS	1	21	0.956352	rs6440131	0.122208	142750908	A,A,A	G,G,G	0.6183,0.8714,0.7232	0.0156492,0.022108,0.0237701	0.00230462,0.00634425,0.0199957	10.9514,3.30748,0.629793	7.19272376130388,2.83356917985333,1.06908701425844	U2SURP	rs12485790,rs59943470,rs17557029,rs6802376,rs6778454,rs11919215,rs7611721,rs6440129,rs2124541,rs1532588,rs9877128,rs2353409,rs1043898,rs4030582,rs7623532,rs3902877,rs1827159	0.114281,0.110859,0.0995378,0.0725965,0.0553712,0.0498146,0.0381312,0.0306079,0.030313,0.0271436,0.0235176,0.0232826,0.0217422,0.0217353,0.0208593,0.0184518,0.0145545	0.772799	1,1,1,1,1,1,1,1,1,1,1,1,1,1,1,1,0.982	|GTeX_Finemapped=1,|Promoter=1|ABC=1,|Promoter=1|ABC=1,|GTeX_Finemapped=1,|GTeX_Finemapped=1,|eQTLGen_Finemapped=1,|Promoter=1,|Exon=1,|Exon=1,|Exon=1,|GTeX_Finemapped=1,|EpiMap=1,|Exon=1,|GTeX_Finemapped=1,|Exon=1,|Promoter=1|GTeX_Finemapped=1|ABC=1,|Promoter=1|ABC=1	rs1868570,rs6440131,rs936194,rs936196	0.016771,0.122208,0.0228204,0.0277723	0.189572	1	0.841151	0.432727	0.0257754	0.0868413	0.0110719	TRUE	TRUE	FALSE	TRUE	FALSE	FALSE	FALSE	TRUE	TRUE
eGFR_Min_INT	qt	Labs	Labs	estimated glomerular filtration rate (eGFR, minimum, inv-norm transformed)	3_153622907-154088411	EUR,AFR,EAS	1	5	0.995798	rs377565	0.31267	153921953	G,G,NA	A,A,NA	0.8738,0.8782,NA	-0.0220241,-0.0252426,NA	0.00337151,0.00649365,NA	10.1889,3.99405,NA	-6.53241425948611,-3.88727449123374,NA	ARHGEF26	rs377565,rs2122365,rs184825,rs357495,rs896016	0.31267,0.167084,0.166509,0.166509,0.166509	0.979281	1,1,1,1,1	|GTeX_Finemapped=1,|GTeX_Finemapped=1,|GTeX_Finemapped=1,|GTeX_Finemapped=1,|GTeX_Finemapped=1			0	1	0.981759	0.499898	0.0123154	0.0193591	0.00803221	TRUE	TRUE	FALSE	TRUE	FALSE	FALSE	FALSE	TRUE	TRUE
eGFR_Min_INT	qt	Labs	Labs	estimated glomerular filtration rate (eGFR, minimum, inv-norm transformed)	3_185121172-185621172	EUR,AFR,EAS	1	12	0.84918	rs3087964	0.273463	185348402	C,C,C	T,T,T	0.6789,0.6717,0.6806	0.0205202,0.00846527,0.00614679	0.00239794,0.00452258,0.0191883	16.9377,1.21299,0.125686	8.55742845942768,1.87177894033936,0.320340520004378	SENP2	rs3087964,rs13413,rs4687477,rs4575929,rs6762208,rs34187723,rs7638853,rs11922634,rs4686683,rs17523471,rs6785918,rs6776312	0.273463,0.157528,0.156704,0.0745929,0.056128,0.0471998,0.0457285,0.0442322,0.0248529,0.0248488,0.0235154,0.0223629	0.951156	0.983,1,0.983,1,1,1,1,1,1,1,1,1	|Exon=1|GTeX_Finemapped=1,|Exon=1|eQTLGen_Finemapped=1,|Exon=1|GTeX_Finemapped=1,|eQTLGen_Finemapped=1,|Exon=1,|Exon=1,|Exon=1|eQTLGen_Finemapped=1,|Exon=1,|GTeX_Finemapped=1,|Exon=1|eQTLGen_Finemapped=1|ABC=1,|Promoter=1,|GTeX_Finemapped=1			0	1	0.525915	0.260757	0.0664835	0.0620393	0.0190376	TRUE	FALSE	FALSE	FALSE	FALSE	FALSE	FALSE	TRUE	FALSE
eGFR_Min_INT	qt	Labs	Labs	estimated glomerular filtration rate (eGFR, minimum, inv-norm transformed)	3_186432839-186453065	EUR,AFR,EAS	1	16	0.995355	rs3821815	0.0950612	186434262	T,T,T	C,C,C	0.6779,0.528,0.6607	0.0245635,0.00995458,0.0125706	0.00239598,0.00425423,0.0188954	23.9357,1.71472,0.295958	10.251963705874,2.33992520385593,0.665273029414566	KNG1	rs3821815,rs10440057,rs5029969,rs10439970,rs3774292,rs10439971,rs1050274,rs3806688,rs3806689,rs5029970,rs13095338,rs11919484,rs11924390,rs13317089,rs10937266,rs67173199	0.0950612,0.0911715,0.0900487,0.0872963,0.0846699,0.0691439,0.0509772,0.0502254,0.0496969,0.0484853,0.0437723,0.0411459,0.0397263,0.0387821,0.037581,0.0345236	0.952307	1,1,1,1,1,1,1,1,1,0.983,1,1,1,1,1,1	|Promoter=1|GTeX_Finemapped=1,|Promoter=1|GTeX_Finemapped=1,|Promoter=1|GTeX_Finemapped=1,|GTeX_Finemapped=1,|GTeX_Finemapped=1,|Promoter=1|GTeX_Finemapped=1,|Promoter=1|GTeX_Finemapped=1,|Promoter=1|GTeX_Finemapped=1|EpiMap=1,|Promoter=1|GTeX_Finemapped=1,|Promoter=1|GTeX_Finemapped=1,|Promoter=1|GTeX_Finemapped=1,|GTeX_Finemapped=1,|GTeX_Finemapped=1,|GTeX_Finemapped=1,|GTeX_Finemapped=1,|GTeX_Finemapped=1			0	1	0.7312	0.381689	0.00253027	0.000802991	0.0021534	TRUE	FALSE	FALSE	FALSE	FALSE	FALSE	FALSE	TRUE	FALSE
eGFR_Min_INT	qt	Labs	Labs	estimated glomerular filtration rate (eGFR, minimum, inv-norm transformed)	3_193810750-193817244	EUR,AFR,EAS	1	2	0.997965	rs10933714	0.793657	193816778	A,T,T	T,A,A	0.6889,0.95386,0.63	0.0151494,-0.0151748,-0.0420757	0.00241842,0.0101234,0.0185301	9.42621,0.873285,1.63512	6.26417247624482,-1.49898255526799,-2.27066772440516	HES1	rs10933714	0.793657	0.793657	1	|ABC=1	rs4687514	0.206341	0.206341	1	0.527531	0.76372	0.000517856	0.0480681	0.000117854	TRUE	FALSE	FALSE	FALSE	FALSE	FALSE	FALSE	TRUE	FALSE
eGFR_Min_INT	qt	Labs	Labs	estimated glomerular filtration rate (eGFR, minimum, inv-norm transformed)	3_38440237-38573746	EUR,AFR,EAS	1	34	0.95209	rs6599205	0.162279	38529440	G,G,G	C,C,C	0.6143,0.5696,0.6389	-0.0181159,-0.003368,-0.0124246	0.00230009,0.00428932,0.018626	14.4717,0.364182,0.296937	-7.87617006291058,-0.785206046646088,-0.667056802319339	ACVR2B	rs6599205,rs6599204,rs11926767,rs4407366,rs13072731,rs2070489,rs35044334	0.162279,0.0908831,0.0897745,0.0799624,0.0166285,0.00857756,0.00643624	0.454541	0.943,0.943,0.943,0.76,0.93,0.755,1	|Exon=1|eQTLGen_Finemapped=1,|Exon=1|eQTLGen_Finemapped=1,|Exon=1|eQTLGen_Finemapped=1,|eQTLGen_Finemapped=1|EpiMap=1,|Exon=1,|Exon=1,|EpiMap=1	rs13078966,rs13098946,rs1870914,rs2051214,rs2186457,rs2268755,rs2268762,rs2300669,rs35463537,rs35947591,rs36070911,rs36153447,rs4371464,rs4679052,rs6599207,rs6599208,rs6599211,rs6780349,rs6808093,rs6809352,rs7372478,rs762318,rs7647657,rs7649984,rs961179,rs9838614,rs9838792	0.0145832,0.0145478,0.0112186,0.0147355,0.00481405,0.0180326,0.0148101,0.0802558,0.00679311,0.00711026,0.00622349,0.00365041,0.00409144,0.00851654,0.00436878,0.00323922,0.00329769,0.0258012,0.00610333,0.0614332,0.00356241,0.00927583,0.0101027,0.00920263,0.00847682,0.112545,0.0293855	0.496177	1	0.381313	0.337253	0.0208102	0.00408336	0.00393803	TRUE	FALSE	FALSE	FALSE	FALSE	FALSE	FALSE	TRUE	FALSE
eGFR_Min_INT	qt	Labs	Labs	estimated glomerular filtration rate (eGFR, minimum, inv-norm transformed)	3_48478088-48625266	EUR,AFR,EAS	1	1	1	rs1264194	0.999999	48625266	C,C,T	T,T,C	0.7237,0.93949,0.6052	0.0178787,-0.011736,0.00549175	0.00250375,0.00890737,0.0183025	12.0324,0.726645,0.116829	7.14076884672991,-1.31756062676188,0.300054637344625	COL7A1	rs1264194	0.999999	0.999999	0.914	|Exon=1			0	1	0.342824	0.341808	0.105668	0.0236865	0.00232274	FALSE	FALSE	FALSE	FALSE	FALSE	FALSE	FALSE	FALSE	FALSE
eGFR_Min_INT	qt	Labs	Labs	estimated glomerular filtration rate (eGFR, minimum, inv-norm transformed)	3_49385417-49731861	EUR,AFR,EAS	1	56	0.933371	rs3197999	0.0487441	49721532	G,G,G	A,A,A	0.6869,0.7821,0.94345	-0.0184048,-0.00284061,0.0391592	0.00241419,0.00514458,0.0387323	13.6077,0.235943,0.505837	-7.56602984825049,-0.924310831474799,1.20792774438563	APEH	rs11130213,rs9852529,rs9858213,rs1131095,rs9882740,rs13093385,rs2172252,rs9836291,rs9812791,rs13316695,rs4283605,rs6770670,rs13062429	0.0315303,0.0287762,0.0286832,0.0280345,0.0228371,0.0227789,0.0203144,0.018123,0.0162197,0.0153351,0.0153351,0.0153351,0.00926293	0.272566	0.944,0.769,0.746,0.944,0.727,0.93,0.769,0.769,0.769,0.769,0.769,0.769,1	|Promoter=1|eQTLGen_Finemapped=1|ABC=1,|eQTLGen_Finemapped=1,|eQTLGen_Finemapped=1,|Exon=1|eQTLGen_Finemapped=1|ABC=1,|eQTLGen_Finemapped=1,|Promoter=1,|eQTLGen_Finemapped=1,|eQTLGen_Finemapped=1,|eQTLGen_Finemapped=1,|eQTLGen_Finemapped=1,|eQTLGen_Finemapped=1,|eQTLGen_Finemapped=1,|GTeX_Finemapped=1	rs10640,rs11130203,rs11709525,rs11715915,rs11718165,rs11719996,rs11917431,rs11921590,rs11922013,rs12330269,rs13064576,rs13079082,rs13085791,rs17080528,rs1800668,rs1801143,rs3197999,rs34196454,rs34363169,rs34762726,rs35261698,rs3811697,rs4625,rs6446272,rs6766131,rs6766581,rs6779524,rs6997,rs7614725,rs7623659,rs7633271,rs9814873,rs9821311,rs9822268,rs9823546,rs9824092,rs9827708,rs9833611,rs9858418,rs9858542,rs9859556,rs9862080,rs9878943	0.0146845,0.0313474,0.00867714,0.0157856,0.0217654,0.0112713,0.0154524,0.00990204,0.0166005,0.01158,0.0101361,0.0189164,0.0196292,0.00803897,0.00987333,0.0128265,0.0487441,0.0115328,0.0356447,0.0144981,0.0110669,0.0194408,0.0130014,0.0113313,0.0113382,0.0115778,0.0140436,0.0141268,0.00953125,0.0133558,0.0116503,0.0156425,0.0113382,0.0211365,0.0314404,0.00990204,0.00990031,0.00990204,0.0116508,0.0298869,0.0187687,0.0143056,0.012681	0.683926	1	0.255799	0.351793	0.0854948	0.0443035	0.0190397	TRUE	FALSE	FALSE	FALSE	FALSE	FALSE	FALSE	TRUE	FALSE
eGFR_Min_INT	qt	Labs	Labs	estimated glomerular filtration rate (eGFR, minimum, inv-norm transformed)	3_52537969-52847544	EUR,AFR,EAS	1	10	0.962973	rs34182518	0.21508	52743854	G,G,G	A,A,A	0.91153,0.990166,0.97421	0.0313728,0.00556541,0.00278812	0.00394255,0.0215224,0.0564413	14.7556,0.0991121,0.0174567	7.91761140189741,0.0622244731070884,0.0551333419965924	STAB1	rs13099479,rs35325270,rs13066389,rs13066644,rs79979130	0.148842,0.0793295,0.0687605,0.0559341,0.0385572	0.391423	1,1,0.655,0.655,1	|EpiMap=1,|Exon=1|EpiMap=1,|EpiMap=1,|EpiMap=1,|Exon=1|GTeX_Finemapped=1|ABC=1	rs34182518,rs35371456,rs71299610,rs71299614,rs7614424	0.21508,0.0536252,0.154473,0.0718004,0.0882656	0.583244	1	0.226101	0.360907	0.0869516	0.0402009	0.00754246	TRUE	FALSE	FALSE	FALSE	FALSE	FALSE	FALSE	TRUE	FALSE
eGFR_Min_INT	qt	Labs	Labs	estimated glomerular filtration rate (eGFR, minimum, inv-norm transformed)	3_64297477-64797477	EUR,AFR,EAS	1	1	1	rs35667547	1	64547477	G,G,NA	C,C,NA	0.8757,0.994705,NA	0.0256748,0.0495998,NA	0.0033935,0.0292637,NA	13.4143,1.04532,NA	7.56587593929571,1.6949257954394,NA	ADAMTS9-AS1	rs35667547	1	1	1	|Promoter=1|ABC=1			0	1	0.433652	0.5	0.235306	0.145037	0.0224842	FALSE	FALSE	FALSE	FALSE	FALSE	FALSE	FALSE	FALSE	FALSE
eGFR_Min_INT	qt	Labs	Labs	estimated glomerular filtration rate (eGFR, minimum, inv-norm transformed)	3_69764091-70264091	EUR,AFR,EAS	1	4	0.870624	rs1121878	0.392155	69797326	C,C,C	A,A,A	0.5964,0.90091,0.97718	-0.0156866,-0.0093509,0.028467	0.002282,0.0071081,0.0599107	11.2047,0.725074,0.197449	-6.87405784399649,-1.31552735611486,0.475157192287855	MITF	rs1121878,rs2014520,rs62250968,rs1430611	0.392155,0.320254,0.207482,0.033332	0.953223	0.5,0.5,0.99,1	|Cicero=1,|Cicero=1,|Exon=1|EpiMap=1,|EpiMap=1			0	1	0.281035	0.306139	0.0431645	0.0408206	0.00439256	TRUE	FALSE	FALSE	FALSE	FALSE	FALSE	FALSE	TRUE	FALSE
eGFR_Min_INT	qt	Labs	Labs	estimated glomerular filtration rate (eGFR, minimum, inv-norm transformed)	3_71481192-71611630	EUR,AFR,EAS	1	13	0.812091	rs6790644	0.154695	71592594	C,C,NA	T,T,NA	0.5934,0.8828,NA	-0.015656,-0.00281744,NA	0.00227931,0.00660259,NA	11.1887,0.174194,NA	-6.86874536592214,-0.426717394234687,NA	FOXP1	rs6790644,rs6798184,rs6789751,rs73837362,rs76187633,rs62247035,rs6549393,rs6549392,rs62247034,rs7617592,rs55736314	0.154695,0.138401,0.104499,0.0944027,0.0704119,0.0661475,0.0513872,0.0512985,0.0492349,0.047084,0.0316123	0.859174	1,1,1,1,1,1,1,1,1,1,1	|Exon=1|EpiMap=1|ABC=1,|ABC=1,|ABC=1,|ABC=1,|ABC=1,|ABC=1,|ABC=1,|ABC=1,|ABC=1,|ABC=1,|ABC=1	rs11720121,rs60405683	0.0311592,0.070782	0.101941	1	0.367206	0.499999	0.0233954	0.17055	0.0791902	TRUE	FALSE	FALSE	FALSE	FALSE	FALSE	FALSE	TRUE	FALSE
eGFR_Min_INT	qt	Labs	Labs	estimated glomerular filtration rate (eGFR, minimum, inv-norm transformed)	4_1010251-1019672	EUR,AFR,EAS	1	4	0.990784	rs4647939	0.590689	1019312	G,G,G	A,A,A	0.5239,0.6762,0.62	0.0164358,0.00065465,-0.0177324	0.00224175,0.00453872,0.0184315	12.6435,0.0529029,0.47364	7.33168283706925,0.144236701096344,-0.962070368662344	FGFRL1	rs4647939,rs1064838	0.590689,0.139406	0.730095	0.93,0.922	|Exon=1,|Exon=1	rs11723654,rs56034896	0.147993,0.0950161	0.243009	0.999891	0.326407	0.486772	0.0157693	0.00773305	0.00947996	TRUE	FALSE	FALSE	FALSE	FALSE	FALSE	FALSE	TRUE	FALSE
eGFR_Min_INT	qt	Labs	Labs	estimated glomerular filtration rate (eGFR, minimum, inv-norm transformed)	4_1010251-1019672	EUR,AFR,EAS	2	5	0.837817	rs3796624	0.261162	1015844	C,C,C	G,G,G	0.7863,0.8548,0.94147	0.0177565,0.00337783,0.0427289	0.00273127,0.00602828,0.0381116	10.0986,0.24014,0.581331	6.50118809198651,0.560330641576038,1.12115209017727	FGFRL1	rs3796624,rs62296061,rs66515989,rs62296060,rs4647930	0.261162,0.253461,0.223749,0.211443,0.0245728	0.974388	1,1,1,1,0.922	|GTeX_Finemapped=1|eQTLGen_Finemapped=1,|eQTLGen_Finemapped=1,|GTeX_Finemapped=1|eQTLGen_Finemapped=1|EpiMap=1,|GTeX_Finemapped=1|EpiMap=1,|Exon=1			0	0.964133	0.328639	0.508495	0.0157693	0.00773305	0.00947996	TRUE	FALSE	FALSE	FALSE	FALSE	FALSE	FALSE	TRUE	FALSE
eGFR_Min_INT	qt	Labs	Labs	estimated glomerular filtration rate (eGFR, minimum, inv-norm transformed)	4_10236142-10238391	EUR,AFR,EAS	1	1	1	rs62286325	0.999952	10238391	C,G,G	G,C,C	0.5258,0.94251,0.7599	-0.0201425,0.0133452,0.000159956	0.00224218,0.00912368,0.0209447	18.5811,0.842998,0.00265444	-8.98344468329929,1.46269926170142,0.00763706331434683	SLC2A9	rs62286325	0.999952	0.999952	1	|GTeX_Finemapped=1|eQTLGen_Finemapped=1			0	1	0.426024	0.499749	0.0235035	6.4741e-09	6.4741e-09	TRUE	FALSE	FALSE	FALSE	FALSE	FALSE	FALSE	TRUE	FALSE
eGFR_Min_INT	qt	Labs	Labs	estimated glomerular filtration rate (eGFR, minimum, inv-norm transformed)	4_10236142-10238391	EUR,AFR,EAS	2	3	0.684847	rs62286325	0.338972	10238391	C,G,G	G,C,C	0.5258,0.94251,0.7599	-0.0201425,0.0133452,0.000159956	0.00224218,0.00912368,0.0209447	18.5811,0.842998,0.00265444	-8.98344468329929,1.46269926170142,0.00763706331434683	SLC2A9	rs62286325,rs741077	0.338972,0.331435	0.670407	1,1	|GTeX_Finemapped=1|eQTLGen_Finemapped=1,|eQTLGen_Finemapped=1	rs2192085	0.329594	0.329594	0.102094	0.367659	0.499749	0.0235035	6.4741e-09	6.4741e-09	FALSE	FALSE	FALSE	FALSE	FALSE	FALSE	FALSE	FALSE	FALSE
eGFR_Min_INT	qt	Labs	Labs	estimated glomerular filtration rate (eGFR, minimum, inv-norm transformed)	4_103651962-104140848	EUR,AFR,EAS	1	82	0.618384	rs7688014	0.573949	103975060	C,C,C	T,T,T	0.5447,0.98185,0.5169	0.0207825,0.0146284,0.0122875	0.00224819,0.0159092,0.0179031	19.6248,0.446315,0.307591	9.24410303399624,0.919493123475725,0.686333651713949	BDH2	rs7688014,rs1580278	0.573949,0.00352695	0.577476	1,1	|GTeX_Finemapped=1,|GTeX_Finemapped=1	rs1080081,rs11731885,rs13130741,rs150896,rs150897,rs150898,rs150899,rs170565,rs17215211,rs223323,rs223326,rs223330,rs223334,rs223337,rs223342,rs223385,rs223386,rs223387,rs223388,rs223390,rs223392,rs223397,rs223399,rs223400,rs223402,rs223403,rs223406,rs223412,rs223416,rs223417,rs223418,rs223426,rs223434,rs223435,rs223439,rs223441,rs223446,rs223447,rs223451,rs223452,rs223455,rs223459,rs223462,rs223463,rs223464,rs223468,rs223472,rs223473,rs223474,rs223475,rs223476,rs223477,rs223478,rs223479,rs223480,rs223481,rs223482,rs223484,rs223486,rs2738926,rs2850599,rs34667257,rs3774987,rs384833,rs3974494,rs4235407,rs4334755,rs4525977,rs4642252,rs4698865,rs4699049,rs50034,rs6842179,rs7254,rs7674212,rs7676736,rs7676765,rs7691873,rs7695096,rs7698608	0.010941,0.00276969,0.025421,0.00873759,0.00346795,0.00794951,0.0034065,0.00194677,0.0124683,0.00200506,0.00194681,0.002836,0.00190449,0.00271028,0.00233259,0.00215048,0.00215048,0.0021304,0.00245919,0.0036612,0.00381687,0.00198236,0.00242084,0.00198517,0.00386624,0.00383365,0.00299876,0.00270717,0.00254123,0.00254123,0.00488208,0.00519579,0.00358784,0.00475615,0.00192518,0.00333409,0.00224469,0.00400134,0.00300513,0.00587468,0.0040216,0.00579029,0.00629398,0.00416934,0.00414204,0.0054322,0.0047456,0.00873009,0.00666752,0.00569293,0.00872862,0.00588372,0.00756441,0.0057458,0.00637818,0.00837511,0.00680069,0.00449362,0.0062955,0.00371732,0.00219827,0.00328217,0.00337211,0.00208793,0.00211531,0.00209995,0.00208111,0.00356924,0.00260173,0.0018008,0.0100003,0.0036612,0.00527943,0.00224526,0.00348091,0.00671489,0.013362,0.00210441,0.00467569,0.00655863	0.373856	1	0.393345	0.267869	0.079062	0.0315111	0.00480331	TRUE	FALSE	FALSE	FALSE	FALSE	FALSE	FALSE	TRUE	FALSE
eGFR_Min_INT	qt	Labs	Labs	estimated glomerular filtration rate (eGFR, minimum, inv-norm transformed)	4_144028173-144235803	EUR,AFR,EAS	1	11	0.988686	rs11100779	0.134388	144104764	T,T,T	C,C,C	0.6779,0.8374,0.8194	0.0252966,0.0252717,0.0347633	0.00239598,0.00575549,0.0232564	25.331,4.94733,0.869759	10.5579345403551,4.390885919357,1.49478423143737	USP38	rs11100779,rs12640698,rs9998017,rs13137565,rs10155434,rs7673827,rs6856785,rs10434185,rs4285045,rs10000911	0.134388,0.132356,0.101167,0.0976146,0.0949867,0.0902786,0.0808243,0.0715367,0.0706029,0.0581325	0.931887	1,1,1,1,1,1,1,1,1,1	|ABC=1,|EpiMap=1|ABC=1,|Promoter=1|ABC=1,|Promoter=1|ABC=1,|EpiMap=1,|Exon=1,|Exon=1|EpiMap=1,|ABC=1,|Exon=1,|Exon=1	rs2323076	0.0533999	0.0533999	1	0.999197	0.482871	0.0255947	0.0494125	0.00425045	TRUE	TRUE	FALSE	TRUE	FALSE	FALSE	FALSE	TRUE	TRUE
eGFR_Min_INT	qt	Labs	Labs	estimated glomerular filtration rate (eGFR, minimum, inv-norm transformed)	4_148024671-148047972	EUR,AFR,EAS	1	1	1	rs4835377	0.999999	148039045	G,G,G	A,A,A	0.8141,0.6233,0.626	0.021808,0.0101932,-0.0120962	0.00287794,0.00438291,0.0184895	13.4536,1.69818,0.289908	7.57764234139697,2.32566947530294,-0.654219962681522	TMEM184C	rs4835377	0.999999	0.999999	1	|ABC=1			0	1	0.611495	0.460255	0.0486957	0.0390464	0.000679949	TRUE	FALSE	FALSE	FALSE	FALSE	FALSE	FALSE	TRUE	FALSE
eGFR_Min_INT	qt	Labs	Labs	estimated glomerular filtration rate (eGFR, minimum, inv-norm transformed)	4_16863397-16885455	EUR,AFR,EAS	1	11	0.977414	rs10939692	0.289345	16864538	C,C,C	T,T,T	0.5249,0.553,0.8254	-0.0188453,-0.00549111,-0.0043173	0.00224197,0.00427162,0.0235665	16.3712,0.701971,0.0682149	-8.40568785487763,-1.28548653672377,-0.183196486538094	LDB2	rs10939692,rs2314213,rs887226,rs12639770,rs7661430,rs10029876,rs7665420,rs12646572,rs11737577,rs11734663,rs4698512	0.289345,0.172411,0.131634,0.0621414,0.0614433,0.0565605,0.0553772,0.0411893,0.0394463,0.0379804,0.0364696	0.983998	1,1,1,1,1,1,1,1,1,1,1	|GTeX_Finemapped=1|EpiMap=1|ABC=1,|GTeX_Finemapped=1|EpiMap=1|ABC=1,|GTeX_Finemapped=1,|GTeX_Finemapped=1|EpiMap=1,|GTeX_Finemapped=1,|GTeX_Finemapped=1,|GTeX_Finemapped=1,|GTeX_Finemapped=1,|GTeX_Finemapped=1|EpiMap=1,|GTeX_Finemapped=1|EpiMap=1,|GTeX_Finemapped=1|EpiMap=1			0	1	0.292358	0.347924	0.00324747	0.00134179	0.00339768	TRUE	FALSE	FALSE	FALSE	FALSE	FALSE	FALSE	TRUE	FALSE
eGFR_Min_INT	qt	Labs	Labs	estimated glomerular filtration rate (eGFR, minimum, inv-norm transformed)	4_23723208-23747377	EUR,AFR,EAS	1	2	1	rs16874072	0.707075	23743450	T,T,T	C,C,C	0.93837,0.90772,0.93651	-0.0346154,-0.0382479,-0.0207348	0.00465562,0.00733803,0.0366894	12.9812,6.72924,0.242623	-7.43518586138903,-5.21228449597508,-0.565144156077777	PPARGC1A	rs16874072,rs73260456	0.707075,0.292925	1	1,1	|EpiMap=1,|EpiMap=1			0	1	0.999983	0.33657	0.00906104	6.4741e-09	0.000229105	TRUE	TRUE	FALSE	TRUE	FALSE	FALSE	FALSE	TRUE	TRUE
eGFR_Min_INT	qt	Labs	Labs	estimated glomerular filtration rate (eGFR, minimum, inv-norm transformed)	4_38316331-38816331	EUR,AFR,EAS	1	6	1	rs337639	0.297804	38607248	G,G,G	A,A,A	0.8042,0.98638,0.627	0.0202583,0.0146406,0.00856536	0.00282145,0.0183231,0.0184995	12.157,0.37235,0.191545	7.1801024296018,0.799024182589191,0.463004946079624	KLF3	rs337639,rs2927270,rs337602,rs1056583,rs337609,rs337608	0.297804,0.154916,0.153217,0.128437,0.127032,0.116135	0.977541	1,1,1,1,1,1	|EpiMap=1|ABC=1,|ABC=1,|ABC=1,|ABC=1,|EpiMap=1,|eQTLGen_Finemapped=1|EpiMap=1			0	0.999999	0.176899	0.250936	0.0787184	0.0530135	0.0220865	TRUE	FALSE	FALSE	FALSE	FALSE	FALSE	FALSE	TRUE	FALSE
eGFR_Min_INT	qt	Labs	Labs	estimated glomerular filtration rate (eGFR, minimum, inv-norm transformed)	4_74002341-74510948	EUR,AFR,EAS	1	2	0.981726	rs17804499	0.87798	74442349	G,NA,NA	C,NA,NA	0.94533,NA,NA	0.0342515,NA,NA	0.00492487,NA,NA	11.4522,NA,NA	6.95480286789296,NA,NA	RASSF6	rs17804499,rs13114291	0.87798,0.12202	1	1,1	|Exon=1,|Promoter=1			0	1	0.5	0.5	0.0158323	0.0258468	0.0246374	TRUE	FALSE	FALSE	FALSE	FALSE	FALSE	FALSE	TRUE	FALSE
eGFR_Min_INT	qt	Labs	Labs	estimated glomerular filtration rate (eGFR, minimum, inv-norm transformed)	4_77365883-77414988	EUR,AFR,EAS	1	1	1	rs4859682	1	77410318	C,C,C	A,A,A	0.5676,0.92284,0.7976	0.0485228,0.027422,0.0553673	0.00225994,0.00795884,0.0222665	101.535,3.24408,1.88948	21.4708355089073,3.44547697905725,2.4865740013024	SHROOM3	rs4859682	1	1	0.655	|EpiMap=1			0	1	0.992563	0.93987	0.00487493	0.0116121	0.0028661	TRUE	TRUE	TRUE	TRUE	TRUE	TRUE	TRUE	TRUE	TRUE
eGFR_Min_INT	qt	Labs	Labs	estimated glomerular filtration rate (eGFR, minimum, inv-norm transformed)	4_77365883-77414988	EUR,AFR,EAS	2	2	0.957613	rs6532417	0.94375	77405719	G,G,G	T,T,T	0.7286,0.6021,0.7827	-0.0415325,0.000845391,0.0267371	0.00251774,0.00433898,0.0216931	60.4063,0.0728755,0.662028	-16.4959447758704,0.194836344025554,1.23251633007731	SHROOM3	rs6532417	0.94375	0.94375	1	|ABC=1	rs1849215	0.013822	0.013822	1	0.305037	0.589158	0.00487493	0.0116121	0.0028661	TRUE	FALSE	FALSE	FALSE	FALSE	FALSE	FALSE	TRUE	FALSE
eGFR_Min_INT	qt	Labs	Labs	estimated glomerular filtration rate (eGFR, minimum, inv-norm transformed)	4_77365883-77414988	EUR,AFR,EAS	3	1	1	rs77134150	0.993765	77405803	C,NA,NA	T,NA,NA	0.98509,NA,NA	0.0640742,NA,NA	0.00923812,NA,NA	11.3938,NA,NA	6.93584841937537,NA,NA	SHROOM3	rs77134150	0.993765	0.993765	1	|ABC=1			0	0.934231	0.488547	0.493949	0.00487493	0.0116121	0.0028661	TRUE	FALSE	FALSE	FALSE	FALSE	FALSE	FALSE	TRUE	FALSE
eGFR_Min_INT	qt	Labs	Labs	estimated glomerular filtration rate (eGFR, minimum, inv-norm transformed)	4_77365883-77414988	EUR,AFR,EAS	4	2	0.787729	rs114217065	0.917901	77373464	A,NA,A	G,NA,G	0.95229,NA,0.991071	-0.0278727,NA,0.0265049	0.00525256,NA,0.0951033	6.95175,NA,0.107639	-5.30649816470445,NA,0.278695902245243	CCDC158	rs114217065	0.917901	0.917901	1	|GTeX_Finemapped=1	rs4516740	0.042196	0.042196	0.80139	0.454991	0.307407	0.00487493	0.0116121	0.0028661	TRUE	FALSE	FALSE	FALSE	FALSE	FALSE	FALSE	TRUE	FALSE
eGFR_Min_INT	qt	Labs	Labs	estimated glomerular filtration rate (eGFR, minimum, inv-norm transformed)	4_81157703-81202048	EUR,AFR,EAS	1	3	0.979294	rs13125101	0.69455	81174592	G,G,G	A,A,A	0.7296,0.94705,0.6062	-0.0343225,-0.0286037,-0.037883	0.00252066,0.00948396,0.0183106	41.4953,2.59154,1.41392	-13.6164734632993,-3.01600808101257,-2.0689109040665	FGF5	rs13125101,rs16998073,rs12509595	0.69455,0.217584,0.0878629	0.999997	1,1,1	|GTeX_Finemapped=1|ABC=1,|GTeX_Finemapped=1,|GTeX_Finemapped=1			0	1	0.918002	0.658985	0.00635048	0.0175322	0.00813608	TRUE	TRUE	FALSE	TRUE	FALSE	FALSE	FALSE	TRUE	TRUE
eGFR_Min_INT	qt	Labs	Labs	estimated glomerular filtration rate (eGFR, minimum, inv-norm transformed)	4_88960258-89054667	EUR,AFR,EAS	1	1	1	rs2231142	1	89052323	G,G,G	T,T,T	0.90557,0.98714,0.7093	0.0282304,0.0273697,0.012523	0.00382864,0.0188495,0.0197021	12.7793,0.83417,0.27982	7.37347987797233,1.45201198970795,0.635617523005162	ABCG2	rs2231142	1	1	1	|Exon=1			0	1	0.495563	0.331772	0.01744	0.00200046	0.0988128	TRUE	FALSE	FALSE	FALSE	FALSE	FALSE	FALSE	TRUE	FALSE
eGFR_Min_INT	qt	Labs	Labs	estimated glomerular filtration rate (eGFR, minimum, inv-norm transformed)	5_112310396-112399791	EUR,AFR,EAS	1	24	0.846082	rs4705749	0.114232	112349379	C,T,C	T,C,T	0.5099,0.91528,0.6062	0.015096,-0.0196137,0.000305625	0.00223963,0.00762675,0.0183106	10.8015,1.99482,0.00582235	6.74039908377723,-2.57169829875111,0.0166911515734056	DCP2	rs4705749,rs13186334,rs17372511,rs4778,rs7670,rs13159449,rs13183347,rs13171773,rs4705744,rs7701781,rs13445,rs4705529,rs13171553,rs12654474,rs4334876,rs13176362	0.114232,0.101244,0.10122,0.0664303,0.0643062,0.0535784,0.0526747,0.0443963,0.0350006,0.0334196,0.0332228,0.0110601,0.0101855,0.0100807,0.0100807,0.00953622	0.750668	1,1,0.93,0.749,0.801,1,1,1,1,1,0.991,1,1,1,1,1	|Exon=1,|Exon=1|GTeX_Finemapped=1,|Exon=1,|Exon=1,|Exon=1|GTeX_Finemapped=1|ABC=1,|GTeX_Finemapped=1,|GTeX_Finemapped=1,|GTeX_Finemapped=1,|GTeX_Finemapped=1,|GTeX_Finemapped=1,|Exon=1|GTeX_Finemapped=1,|GTeX_Finemapped=1,|GTeX_Finemapped=1,|GTeX_Finemapped=1,|GTeX_Finemapped=1,|Promoter=1|GTeX_Finemapped=1	rs12517398,rs3857434,rs4599529,rs4705762,rs6869100,rs6893016,rs75105905,rs9122	0.0465788,0.0357168,0.0103933,0.0131457,0.0425118,0.00908142,0.0112253,0.037608	0.206261	0.999996	0.748013	0.293596	0.0189096	0.00600325	0.00846859	TRUE	FALSE	FALSE	FALSE	FALSE	FALSE	FALSE	TRUE	FALSE
eGFR_Min_INT	qt	Labs	Labs	estimated glomerular filtration rate (eGFR, minimum, inv-norm transformed)	5_141309824-141335498	EUR,AFR,EAS	1	1	1	rs164515	0.971175	141335498	C,C,C	T,T,T	0.7336,0.97731,0.873	0.018374,-0.0139632,0.00275009	0.00253258,0.0142619,0.0268683	12.3963,0.484719,0.0369325	7.25505216024765,-0.979056086496189,0.102354447434337	PCDH12	rs164515	0.971175	0.971175	0.93	|Exon=1			0	1	0.329362	0.424576	0.184532	0.00132292	0.0222912	FALSE	FALSE	FALSE	FALSE	FALSE	FALSE	FALSE	FALSE	FALSE
eGFR_Min_INT	qt	Labs	Labs	estimated glomerular filtration rate (eGFR, minimum, inv-norm transformed)	5_153360230-153494239	EUR,AFR,EAS	1	26	0.945114	rs10038905	0.0834217	153406390	C,A,C	A,C,A	0.6024,0.5091,0.8462	-0.0200883,0.000401846,-0.00345498	0.00228768,0.00424826,0.024799	17.7907,0.0340273,0.0510015	-8.72666988236623,0.696893077869606,-1.14801435098465	FAM114A2	rs2560059,rs378267,rs2118660,rs2118661,rs56025158,rs1978856,rs34536648,rs2351022,rs689799,rs707178,rs2053310,rs1057772,rs2560060,rs816024,rs10477090,rs816031,rs816005,rs816028	0.0715236,0.057085,0.0563746,0.0560301,0.0522339,0.0488209,0.0460389,0.0443243,0.0407946,0.0271628,0.0264718,0.0262098,0.0238904,0.0217962,0.0153432,0.0120436,0.010373,0.0101753	0.646692	1,1,1,1,1,1,1,1,1,1,1,1,0.828,1,1,1,0.962,0.914	|eQTLGen_Finemapped=1,|eQTLGen_Finemapped=1,|eQTLGen_Finemapped=1,|eQTLGen_Finemapped=1,|Exon=1|eQTLGen_Finemapped=1,|eQTLGen_Finemapped=1,|eQTLGen_Finemapped=1,|eQTLGen_Finemapped=1,|eQTLGen_Finemapped=1,|Exon=1,|Exon=1,|Exon=1,|EpiMap=1|ABC=0.500,|ABC=1,|eQTLGen_Finemapped=1,|eQTLGen_Finemapped=1,|eQTLGen_Finemapped=1,|eQTLGen_Finemapped=1|ABC=0.500	rs10038905,rs1347798,rs1382278,rs453034,rs478020,rs689715,rs707181,rs920310	0.0834217,0.0521638,0.0233528,0.0288524,0.0495068,0.0215862,0.00623403,0.0412247	0.306342	1	0.309609	0.377434	0.0109005	0.0017554	0.00349349	TRUE	FALSE	FALSE	FALSE	FALSE	FALSE	FALSE	TRUE	FALSE
eGFR_Min_INT	qt	Labs	Labs	estimated glomerular filtration rate (eGFR, minimum, inv-norm transformed)	5_175657927-175793717	EUR,AFR,EAS	1	15	0.981132	rs10052522	0.144985	175771149	C,C,C	A,A,A	0.7704,0.7958,0.6687	0.0192126,0.00916412,-0.028183	0.00266205,0.00526841,0.0190074	12.2752,1.08642,0.859669	7.23162947723796,1.42700717245157,-1.46381935456717	SIMC1	rs4045533,rs4868630,rs11743673,rs428494	0.111299,0.11089,0.101539,0.0919225	0.41565	1,1,1,1	|GTeX_Finemapped=1,|GTeX_Finemapped=1,|GTeX_Finemapped=1,|GTeX_Finemapped=1	rs10052522,rs10056467,rs10476189,rs2278229,rs3815898,rs409744,rs4868626,rs4868627,rs6898742,rs74757059,rs7710784	0.144985,0.0178347,0.0453131,0.0258224,0.0432424,0.111291,0.0275187,0.0183083,0.0492487,0.0492487,0.0183083	0.551121	1	0.498515	0.498199	0.00691988	0.00355027	0.00194392	TRUE	FALSE	FALSE	FALSE	FALSE	FALSE	FALSE	TRUE	FALSE
eGFR_Min_INT	qt	Labs	Labs	estimated glomerular filtration rate (eGFR, minimum, inv-norm transformed)	5_176813404-176824137	EUR,AFR,EAS	1	1	1	rs3812036	1	176813404	C,C,C	T,T,T	0.7356,0.94856,0.8512	0.0446998,0.0311293,0.0585731	0.00253869,0.00961449,0.0251381	68.6656,2.9191,1.70326	17.6074274527414,3.23774844011487,2.3300527883969	SLC34A1	rs3812036	1	1	1	|Exon=1			0	1	0.900758	0.891278	0.00313735	0.000319475	0.00565423	TRUE	TRUE	TRUE	TRUE	TRUE	TRUE	TRUE	TRUE	TRUE
eGFR_Min_INT	qt	Labs	Labs	estimated glomerular filtration rate (eGFR, minimum, inv-norm transformed)	5_176813404-176824137	EUR,AFR,EAS	2	8	0.99332	rs6420094	0.272272	176817636	A,A,A	G,G,G	0.668,0.8147,0.7867	0.0421492,0.0134414,0.0197837	0.00237741,0.00546604,0.0218398	69.6018,1.85606,0.437692	17.7290412675979,2.45907457684174,0.90585536497587	SLC34A1	rs6420094,rs3812035,rs55785724,rs6556316,rs6556314,rs35610898,rs6862195,rs6420095	0.272272,0.268341,0.111045,0.0719138,0.0658368,0.0620545,0.0527294,0.0496858	0.953878	0.974,1,0.99,1,1,0.972,1,0.798	|Promoter=1|GTeX_Finemapped=1|ABC=1,|Exon=1|GTeX_Finemapped=1|ABC=1,|Promoter=1|ABC=1,|GTeX_Finemapped=1,|GTeX_Finemapped=1,|Promoter=1,|GTeX_Finemapped=1,|GTeX_Finemapped=1			0	1	0.405867	0.314704	0.00313735	0.000319475	0.00565423	TRUE	FALSE	FALSE	FALSE	FALSE	FALSE	FALSE	TRUE	FALSE
eGFR_Min_INT	qt	Labs	Labs	estimated glomerular filtration rate (eGFR, minimum, inv-norm transformed)	5_34500013-34516143	EUR,AFR,EAS	1	3	1	rs1371810	0.512772	34503352	C,C,C	T,T,T	0.5119,0.8207,0.6399	0.0241527,0.0148379,0.0197641	0.00223982,0.00553639,0.0186372	26.3843,2.13307,0.539203	10.7833218740792,2.68006769754298,1.06046509132273	TTC23L	rs1371810,rs11745300	0.512772,0.101441	0.614213	1,1	|ABC=1,|ABC=1	rs13157326	0.34153	0.34153	1	0.813642	0.405398	0.00487986	0.00282954	0.00464224	TRUE	TRUE	FALSE	TRUE	FALSE	FALSE	FALSE	TRUE	TRUE
eGFR_Min_INT	qt	Labs	Labs	estimated glomerular filtration rate (eGFR, minimum, inv-norm transformed)	5_39355648-39423907	EUR,AFR,EAS	1	3	1	rs700231	0.360456	39364339	T,T,T	C,C,C	0.5646,0.7284,0.8562	0.0278933,0.0241275,0.0144084	0.00225811,0.00477485,0.0254966	34.3256,6.36167,0.242606	12.352498328248,5.05303831533975,0.565110642203274	C9	rs700231,rs696767,rs700238	0.360456,0.30783,0.291198	0.959484	0.8,1,1	|Promoter=1,|Promoter=1,|EpiMap=1|ABC=1			0	1	0.998015	0.410477	0.0349257	0.014112	0.00993386	TRUE	TRUE	FALSE	TRUE	FALSE	FALSE	FALSE	TRUE	TRUE
eGFR_Min_INT	qt	Labs	Labs	estimated glomerular filtration rate (eGFR, minimum, inv-norm transformed)	5_39355648-39423907	EUR,AFR,EAS	2	11	0.972762	rs3776522	0.132624	39365124	G,G,G	A,A,A	0.5318,0.8495,0.6915	-0.0188495,-0.0229877,0.0146039	0.00224373,0.00593963,0.0193698	16.3538,3.96364,0.34594	-8.41977421525763,-3.76436988134474,0.404907221161909	DAB2	rs2738238,rs4957474,rs2738239,rs1046033,rs2542710,rs2686163,rs4578	0.121944,0.119105,0.114043,0.0944725,0.0887941,0.0762904,0.0490083	0.663657	1,1,1,1,1,1,1	|eQTLGen_Finemapped=1,|eQTLGen_Finemapped=1,|eQTLGen_Finemapped=1|EpiMap=1,|Exon=1|EpiMap=1,|eQTLGen_Finemapped=1,|eQTLGen_Finemapped=1|EpiMap=1,|Exon=1|eQTLGen_Finemapped=1|EpiMap=1	rs1971419,rs3776522,rs3812042,rs7704942	0.0647577,0.132624,0.058061,0.0604125	0.315855	0.999188	0.959635	0.330493	0.0349257	0.014112	0.00993386	TRUE	TRUE	FALSE	TRUE	FALSE	FALSE	FALSE	TRUE	TRUE
eGFR_Min_INT	qt	Labs	Labs	estimated glomerular filtration rate (eGFR, minimum, inv-norm transformed)	5_672008-745669	EUR,AFR,EAS	1	2	0.969631	rs399277	0.816334	694205	G,G,G	A,A,A	0.7197,0.96067,0.6498	0.0332798,-0.0269685,-0.0159956	0.00249272,0.010926,0.0187543	39.9312,1.86723,0.40482	13.3507975223852,-2.46828665568369,-0.852903067563172	TPPP	rs399277,rs454190	0.816334,0.182664	0.998998	1,1	|Promoter=1|ABC=1,|Promoter=1|ABC=1			0	1	0.806831	0.496409	0.124332	0.0621265	0.0694798	FALSE	TRUE	FALSE	FALSE	FALSE	FALSE	FALSE	TRUE	FALSE
eGFR_Min_INT	qt	Labs	Labs	estimated glomerular filtration rate (eGFR, minimum, inv-norm transformed)	5_672008-745669	EUR,AFR,EAS	2	1	1	rs2455362	0.964773	675597	A,G,A	G,A,G	0.6382,0.5893,0.5417	-0.0219873,-0.00419445,-0.015106	0.00232996,0.00431697,0.0179554	20.4153,0.479858,0.39775	-9.43677144672012,-0.97161898275874,-0.841306793499449	TPPP	rs2455362	0.964773	0.964773	1	|EpiMap=1			0	1	0.253327	0.498454	0.124332	0.0621265	0.0694798	FALSE	FALSE	FALSE	FALSE	FALSE	FALSE	FALSE	FALSE	FALSE
eGFR_Min_INT	qt	Labs	Labs	estimated glomerular filtration rate (eGFR, minimum, inv-norm transformed)	6_108019853-108036482	EUR,AFR,EAS	1	17	0.995366	rs1728131	0.0702676	108035087	G,G,G	A,A,A	0.7326,0.7821,0.6806	0.0169128,0.0109366,0.0145398	0.00252957,0.00514458,0.0191883	10.6396,1.47474,0.348138	6.68603754788363,2.12584895171229,0.757742999640406	SCML4	rs1728131,rs1728126,rs1728125,rs1728133,rs1739864,rs1728122,rs1739862,rs1728124,rs1728123,rs1739861,rs1629005,rs1739866,rs1629067,rs1629910,rs1728130,rs1623884,rs1624055	0.0702676,0.068175,0.0681183,0.0673156,0.0652145,0.0648269,0.0638219,0.0637121,0.0635756,0.0632291,0.0615998,0.0611828,0.0605991,0.0533851,0.0322995,0.0158763,0.0143058	0.957505	1,1,1,1,1,1,1,1,1,1,1,1,1,1,1,1,1	|EpiMap=1,|EpiMap=1,|EpiMap=1,|EpiMap=1,|EpiMap=1,|EpiMap=1,|EpiMap=1,|EpiMap=1,|EpiMap=1,|EpiMap=1,|EpiMap=1,|EpiMap=1,|EpiMap=1,|EpiMap=1,|EpiMap=1,|EpiMap=1,|EpiMap=1			0	1	0.62807	0.384271	0.00833224	0.00381898	0.00161717	TRUE	FALSE	FALSE	FALSE	FALSE	FALSE	FALSE	TRUE	FALSE
eGFR_Min_INT	qt	Labs	Labs	estimated glomerular filtration rate (eGFR, minimum, inv-norm transformed)	6_108861264-108994161	EUR,AFR,EAS	1	8	0.998074	rs2802295	0.255161	108926496	G,A,G	A,G,A	0.5666,0.8306,0.6994	-0.0143971,0.0160448,-0.0246649	0.00225932,0.00566183,0.0195116	9.73003,2.33733,0.685739	-6.372315563975,2.83385407191668,-1.26411468049776	FOXO3	rs2802295,rs2802292,rs2802290,rs2802288,rs2253310,rs2764261,rs2490272,rs2764265	0.255161,0.178452,0.173572,0.144967,0.120281,0.0480082,0.0286284,0.0275701	0.97664	1,0.817,1,1,1,1,1,1	|GTeX_Finemapped=1,|GTeX_Finemapped=1|ABC=1,|GTeX_Finemapped=1|EpiMap=1,|GTeX_Finemapped=1|EpiMap=1|ABC=1,|GTeX_Finemapped=1,|GTeX_Finemapped=1|EpiMap=1,|GTeX_Finemapped=1|EpiMap=1,|GTeX_Finemapped=1			0	1	0.799155	0.403655	0.0389472	0.0623307	0.00513065	TRUE	FALSE	FALSE	FALSE	FALSE	FALSE	FALSE	TRUE	FALSE
eGFR_Min_INT	qt	Labs	Labs	estimated glomerular filtration rate (eGFR, minimum, inv-norm transformed)	6_112504240-112522852	EUR,AFR,EAS	1	1	1	rs11757455	0.999994	112522852	G,NA,NA	A,NA,NA	0.94036,NA,NA	-0.0315011,NA,NA	0.00472764,NA,NA	10.5719,NA,NA	-6.66317655320625,NA,NA	LAMA4	rs11757455	0.999994	0.999994	1	|Exon=1			0	0.999999	0.5	0.5	0.00379096	0.00257226	0.00374195	TRUE	FALSE	FALSE	FALSE	FALSE	FALSE	FALSE	TRUE	FALSE
eGFR_Min_INT	qt	Labs	Labs	estimated glomerular filtration rate (eGFR, minimum, inv-norm transformed)	6_130349119-130422142	EUR,AFR,EAS	1	2	0.871488	rs6569648	0.911221	130349119	T,T,T	C,C,C	0.7763,0.98941,0.94742	0.0222364,0.0423343,-0.0309332	0.00268666,0.0207479,0.0400837	15.8971,1.38396,0.356268	8.27659621984174,2.04041372861832,-0.771715185973351	L3MBTL3	rs6569648,rs7740107	0.911221,0.0820433	0.993264	1,1	|GTeX_Finemapped=1|eQTLGen_Finemapped=1|ABC=1|Cicero=1,|GTeX_Finemapped=1			0	1	0.669644	0.360064	0.0435506	0.00546057	0.00975632	TRUE	FALSE	FALSE	FALSE	FALSE	FALSE	FALSE	TRUE	FALSE
eGFR_Min_INT	qt	Labs	Labs	estimated glomerular filtration rate (eGFR, minimum, inv-norm transformed)	6_131814520-131882571	EUR,AFR,EAS	1	3	0.974403	rs2608912	0.653927	131869783	T,T,T	C,C,C	0.7763,0.5915,0.6935	0.0201639,0.00781982,0.0326831	0.00268666,0.00432052,0.0194049	13.2122,1.153,1.0356	7.50519232057648,1.80992565709683,1.68427046776845	ARG1	rs2608912,rs2781647,rs2749933	0.653927,0.182717,0.163225	0.999869	1,1,1	|ABC=1,|EpiMap=1,|ABC=1			0	1	0.779327	0.573805	0.00519573	0.000715189	0.00205919	TRUE	FALSE	FALSE	FALSE	FALSE	FALSE	FALSE	TRUE	FALSE
eGFR_Min_INT	qt	Labs	Labs	estimated glomerular filtration rate (eGFR, minimum, inv-norm transformed)	6_131814520-131882571	EUR,AFR,EAS	2	1	1	rs74755701	0.999904	131869914	A,A,NA	T,T,NA	0.93539,0.98865,NA	-0.0262837,-0.0620332,NA	0.00455422,0.0200489,NA	8.1042,2.70462,NA	-5.77128465467193,-3.09409493787689,NA	ARG1	rs74755701	0.999904	0.999904	1	|ABC=1			0	0.999487	0.883407	0.49998	0.00519573	0.000715189	0.00205919	TRUE	TRUE	FALSE	TRUE	FALSE	FALSE	FALSE	TRUE	TRUE
eGFR_Min_INT	qt	Labs	Labs	estimated glomerular filtration rate (eGFR, minimum, inv-norm transformed)	6_131814520-131882571	EUR,AFR,EAS	3	1	1	rs189323855	0.999836	131826880	NA,C,NA	NA,T,NA	NA,0.941,NA	NA,0.0450131,NA	NA,0.0090134,NA	NA,6.22816,NA	NA,4.99402001464486,NA	MED23	rs189323855	0.999836	0.999836	1	|ABC=1			0	0.499967	0.999896	0.499994	0.00519573	0.000715189	0.00205919	FALSE	TRUE	FALSE	FALSE	FALSE	FALSE	FALSE	TRUE	FALSE
eGFR_Min_INT	qt	Labs	Labs	estimated glomerular filtration rate (eGFR, minimum, inv-norm transformed)	6_133794037-133856757	EUR,AFR,EAS	1	1	1	rs9483586	0.988898	133851377	G,G,G	A,A,A	0.7316,0.96445,0.8194	0.013109,0.0337733,0.0252303	0.00252658,0.0114696,0.0232564	6.67351,2.49027,0.555991	5.18843654267824,2.94459266234219,1.08487556113586	EYA4	rs9483586	0.988898	0.988898	1	|Exon=1			0	0.990569	0.874166	0.468784	0.0083863	0.00208222	0.0015439	TRUE	TRUE	FALSE	TRUE	FALSE	FALSE	FALSE	TRUE	TRUE
eGFR_Min_INT	qt	Labs	Labs	estimated glomerular filtration rate (eGFR, minimum, inv-norm transformed)	6_154896235-154972415	EUR,AFR,EAS	1	3	0.987085	rs56344141	0.487143	154927189	G,G,G	T,T,T	0.831,0.97882,0.8095	-0.0225058,-0.0207897,0.00146755	0.00298756,0.0147501,0.0227821	13.3051,0.799427,0.0228994	-7.53317088192371,-1.4094616307686,0.064416800909486	CNKSR3	rs56344141,rs1533746,rs12525852	0.487143,0.430037,0.0740346	0.991215	1,1,1	|ABC=1,|EpiMap=1,|EpiMap=1			0	1	0.493141	0.36978	0.0162302	0.00201185	0.00314232	TRUE	FALSE	FALSE	FALSE	FALSE	FALSE	FALSE	TRUE	FALSE
eGFR_Min_INT	qt	Labs	Labs	estimated glomerular filtration rate (eGFR, minimum, inv-norm transformed)	6_160628053-160677934	EUR,AFR,EAS	1	1	1	rs3798156	0.987734	160676216	C,C,C	T,T,T	0.8738,0.90166,0.9127	0.0584828,0.049672,0.0122602	0.00337151,0.00713219,0.0316941	66.6758,11.482,0.155596	17.34617426613,6.96448075556035,0.386829094374032	SLC22A2	rs3798156	0.987734	0.987734	1	|EpiMap=1|ABC=1			0	0.991091	0.999379	0.405392	0.0550547	0.00372228	0.000967356	TRUE	TRUE	FALSE	TRUE	FALSE	FALSE	FALSE	TRUE	TRUE
eGFR_Min_INT	qt	Labs	Labs	estimated glomerular filtration rate (eGFR, minimum, inv-norm transformed)	6_160628053-160677934	EUR,AFR,EAS	2	1	1	rs316019	0.999887	160670282	C,C,C	A,A,A	0.8897,0.8147,0.8641	-0.048449,-0.0411906,0.0137778	0.00357397,0.00546604,0.026107	41.137,13.3137,0.223533	-13.5560734980988,-7.5357297056004,0.527743517064389	SLC22A2	rs316019	0.999887	0.999887	1	|Exon=1			0	1	1	0.401927	0.0550547	0.00372228	0.000967356	TRUE	TRUE	FALSE	TRUE	FALSE	FALSE	FALSE	TRUE	TRUE
eGFR_Min_INT	qt	Labs	Labs	estimated glomerular filtration rate (eGFR, minimum, inv-norm transformed)	6_160628053-160677934	EUR,AFR,EAS	3	2	1	rs316000	0.899625	160642528	A,A,A	G,G,G	0.7724,0.5756,0.8254	0.0177379,0.0151473,0.0261171	0.00267026,0.00429696,0.0235665	10.5116,3.37337,0.572251	6.64276137904174,3.52512008489723,1.108229902616	SLC22A3	rs316000,rs316001	0.899625,0.0963855	0.996011	1,1	|ABC=1,|EpiMap=1|ABC=1			0	1	0.663052	0.46943	0.0550547	0.00372228	0.000967356	TRUE	FALSE	FALSE	FALSE	FALSE	FALSE	FALSE	TRUE	FALSE
eGFR_Min_INT	qt	Labs	Labs	estimated glomerular filtration rate (eGFR, minimum, inv-norm transformed)	6_22057566-22107290	EUR,AFR,EAS	1	1	1	rs196025	0.997592	22072425	G,G,G	A,A,A	0.6372,0.7042,0.8651	-0.0157298,-0.0116459,0.0022936	0.00232857,0.00465331,0.0261885	10.8455,1.90922,0.0314189	-6.75513297860919,-2.502713122487,0.0875804265230922	CASC15	rs196025	0.997592	0.997592	1	|ABC=1			0	1	0.903522	0.326521	0.0928806	0.00886656	0.00619395	TRUE	TRUE	FALSE	TRUE	FALSE	FALSE	FALSE	TRUE	TRUE
eGFR_Min_INT	qt	Labs	Labs	estimated glomerular filtration rate (eGFR, minimum, inv-norm transformed)	6_24219202-24315743	EUR,AFR,EAS	1	13	0.728906	rs793836	0.300226	24232697	A,G,G	G,A,A	0.6024,0.94781,0.5744	0.0135504,-0.012905,0.0200288	0.00228768,0.00954894,0.0180943	8.50068,0.753137,0.571327	5.92320604280319,-1.35145890538636,1.10691212149682	DCDC2	rs793836,rs793838,rs2185599,rs1622103,rs10806987,rs3846832,rs9460980,rs1087290,rs2274305,rs2296539,rs3789228,rs9379650,rs4712817	0.300226,0.294932,0.0790981,0.070877,0.0371074,0.0317284,0.030972,0.030614,0.0211097,0.0199227,0.0181764,0.0143562,0.0142025	0.963322	1,0.882,0.655,1,1,1,1,1,1,1,1,1,1	|GTeX_Finemapped=1,|GTeX_Finemapped=1,|EpiMap=1,|GTeX_Finemapped=1,|EpiMap=1,|EpiMap=1,|GTeX_Finemapped=1,|GTeX_Finemapped=1,|Exon=1|GTeX_Finemapped=1,|GTeX_Finemapped=1,|GTeX_Finemapped=1,|GTeX_Finemapped=1,|GTeX_Finemapped=1			0	0.999998	0.435787	0.405091	0.0104516	0.0136992	0.0093718	TRUE	FALSE	FALSE	FALSE	FALSE	FALSE	FALSE	TRUE	FALSE
eGFR_Min_INT	qt	Labs	Labs	estimated glomerular filtration rate (eGFR, minimum, inv-norm transformed)	6_24219202-24315743	EUR,AFR,EAS	2	2	1	rs33914824	0.699055	24302046	G,G,G	C,C,C	0.96421,0.96445,0.9871	0.0335784,0.0158211,0.174961	0.0060269,0.0114696,0.0792819	7.59747,0.775275,1.56342	5.57142146045231,1.37939422473321,2.20682148132171	DCDC2	rs33914824,rs9467105	0.699055,0.278048	0.977103	1,1	|Exon=1|EpiMap=1,|EpiMap=1			0	0.956402	0.448107	0.712459	0.0104516	0.0136992	0.0093718	TRUE	FALSE	FALSE	FALSE	FALSE	FALSE	FALSE	TRUE	FALSE
eGFR_Min_INT	qt	Labs	Labs	estimated glomerular filtration rate (eGFR, minimum, inv-norm transformed)	6_31232543-31274196	EUR,AFR,EAS	1	2	0.965414	rs2844594	0.913795	31258393	G,G,G	A,A,A	0.825,0.854,0.8889	-0.0209025,-0.0217985,-0.0246907	0.00294656,0.00601456,0.0284686	11.8847,3.53797,0.413661	-7.09386538879235,-3.62428839349844,-0.867295897936674	MSH5	rs2844594	0.913795	0.913795	1	|GTeX_Finemapped=1	rs2524088	0.0861824	0.0861824	1	0.990972	0.345199	0.0444689	0.0118107	0.0063529	TRUE	TRUE	FALSE	TRUE	FALSE	FALSE	FALSE	TRUE	TRUE
eGFR_Min_INT	qt	Labs	Labs	estimated glomerular filtration rate (eGFR, minimum, inv-norm transformed)	6_36632688-36648920	EUR,AFR,EAS	1	2	0.917447	rs3176336	0.943329	36648816	A,T,T	T,A,A	0.6083,0.8714,0.7431	-0.0175599,0.0194163,-0.00237979	0.00229364,0.00634425,0.0204759	13.7169,2.65561,0.0421652	-7.65590938421025,3.0604563187138,-0.116223951083957	CDKN1A	rs3176336,rs2395655	0.943329,0.0566693	0.999998	1,1	|ABC=1,|Exon=1|EpiMap=1|ABC=1			0	1	0.927719	0.367718	0.00669172	0.00865276	0.0031909	TRUE	TRUE	FALSE	TRUE	FALSE	FALSE	FALSE	TRUE	TRUE
eGFR_Min_INT	qt	Labs	Labs	estimated glomerular filtration rate (eGFR, minimum, inv-norm transformed)	6_43804571-43820215	EUR,AFR,EAS	1	1	1	rs9472135	0.960697	43809802	T,T,T	C,C,C	0.6968,0.8616,0.8631	-0.0242084,-0.0235445,0.0223647	0.0024358,0.00615019,0.0260266	22.5485,3.88922,0.408743	-9.93858280647015,-3.82825571242514,0.859301637555424	VEGFA	rs9472135	0.960697	0.960697	1	|GTeX_Finemapped=1			0	1	0.989648	0.398984	0.0945142	0.00437654	0.018154	TRUE	TRUE	FALSE	TRUE	FALSE	FALSE	FALSE	TRUE	TRUE
eGFR_Min_INT	qt	Labs	Labs	estimated glomerular filtration rate (eGFR, minimum, inv-norm transformed)	6_51377336-51473791	EUR,AFR,EAS	1	2	1	rs9395684	0.84412	51378937	C,C,C	T,T,T	0.6899,0.798,0.619	0.0136547,0.00266188,0.0234387	0.00242056,0.00528971,0.0184222	7.77226,0.211258,0.691939	5.64113263046568,0.503218512924149,1.27230732485805	TFAP2B	rs9395684,rs9395685	0.84412,0.155863	0.999983	1,1	|EpiMap=1,|EpiMap=1			0	0.999988	0.370503	0.454919	0.0872983	0.000168288	0.00101093	TRUE	FALSE	FALSE	FALSE	FALSE	FALSE	FALSE	TRUE	FALSE
eGFR_Min_INT	qt	Labs	Labs	estimated glomerular filtration rate (eGFR, minimum, inv-norm transformed)	6_52621433-52738427	EUR,AFR,EAS	1	22	0.505077	rs2144698	0.229725	52623807	G,G,NA	T,T,NA	0.6988,0.98638,NA	-0.0103458,0.025707,NA	0.00244038,0.0183231,NA	4.64958,0.794197,NA	-4.26652583831759,1.14797714360561,NA	GSTA2	rs2608632,rs2749016,rs2749017,rs4715316,rs4715317,rs6458868,rs2070774,rs2749019,rs2749024,rs2749029,rs2608630	0.198435,0.198435,0.198435,0.0032575,0.00245857,0.00171273,0.00134301,0.00116447,0.00116447,0.00116447,0.0010722	0.608642	1,1,1,1,1,1,1,1,1,1,1	|Promoter=1,|Promoter=1,|Promoter=1,|Promoter=1|GTeX_Finemapped=1,|Promoter=1|GTeX_Finemapped=1,|GTeX_Finemapped=1,|Promoter=1,|Promoter=1|GTeX_Finemapped=1,|GTeX_Finemapped=1,|GTeX_Finemapped=1,|GTeX_Finemapped=1	rs2144698,rs2290757,rs4144185,rs4715333,rs4715353,rs55906003,rs55999189,rs60120296,rs9367497,rs9382146,rs9395826	0.229725,0.00137501,0.00150516,0.00116822,0.00135432,0.00464222,0.0943133,0.00331582,0.00137835,0.00149556,0.00126111	0.341534	0.998895	0.432264	0.491768	0.0365448	0.0185608	0.0136926	TRUE	FALSE	FALSE	FALSE	FALSE	FALSE	FALSE	TRUE	FALSE
eGFR_Min_INT	qt	Labs	Labs	estimated glomerular filtration rate (eGFR, minimum, inv-norm transformed)	6_52621433-52738427	EUR,AFR,EAS	2	5	1	rs2397118	0.807093	52701143	T,T,T	C,C,C	0.94732,0.854,0.8681	-0.032271,-0.0117846,-0.00734908	0.00501175,0.00601456,0.0264388	9.92007,1.3004,0.107327	-6.43906818975408,-1.95934532201857,-0.277965717052211	GSTA5	rs2397118,rs74580575,rs77183015,rs78882075	0.807093,0.0423154,0.0423154,0.041509	0.933233	1,1,0.981,0.981	|Exon=1,|Promoter=1,|Promoter=1,|Promoter=1	rs11964968	0.0214443	0.0214443	1	0.58074	0.418115	0.0365448	0.0185608	0.0136926	TRUE	FALSE	FALSE	FALSE	FALSE	FALSE	FALSE	TRUE	FALSE
eGFR_Min_INT	qt	Labs	Labs	estimated glomerular filtration rate (eGFR, minimum, inv-norm transformed)	6_54173085-54198424	EUR,AFR,EAS	1	1	1	rs1058768	0.982899	54186147	C,C,C	T,T,T	0.6968,0.8238,0.8472	0.0162058,-0.00110431,0.0168217	0.0024358,0.00557437,0.0248654	10.5424,0.0741915,0.302146	6.65317349536087,-0.198104897952594,0.676510331625471	TINAG	rs1058768	0.982899	0.982899	1	|Exon=1			0	1	0.356329	0.35438	0.0100226	0.0930741	0.0141431	TRUE	FALSE	FALSE	FALSE	FALSE	FALSE	FALSE	TRUE	FALSE
eGFR_Min_INT	qt	Labs	Labs	estimated glomerular filtration rate (eGFR, minimum, inv-norm transformed)	6_55562238-55644601	EUR,AFR,EAS	1	5	0.952902	rs72865346	0.461954	55579773	A,A,NA	G,G,NA	0.9493,0.993949,NA	0.0377146,0.0688956,NA	0.00510334,0.0273851,NA	12.8337,1.92533,NA	7.39017976462474,2.51580604051108,NA	HMGCLL1	rs72865346,rs72865339,rs72865345	0.461954,0.144769,0.108521	0.715244	1,1,1	|EpiMap=1,|EpiMap=1,|EpiMap=1	rs1348892,rs72868833	0.0705484,0.214207	0.284755	1	0.555378	0.5	0.0174211	0.000737193	0.00277044	TRUE	FALSE	FALSE	FALSE	FALSE	FALSE	FALSE	TRUE	FALSE
eGFR_Min_INT	qt	Labs	Labs	estimated glomerular filtration rate (eGFR, minimum, inv-norm transformed)	6_7194182-7222093	EUR,AFR,EAS	1	1	1	rs4959431	0.98486	7197346	G,A,G	A,G,A	0.5815,0.59,0.5605	0.0193044,-0.0206076,0.0137269	0.00226954,0.00431809,0.0180253	16.7442,5.73981,0.350336	8.50586462454947,-4.77238779182463,0.761535175558798	RREB1	rs4959431	0.98486	0.98486	1	|EpiMap=1|ABC=1			0	0.999996	0.999996	0.39979	0.00695227	0.00183536	0.0191224	TRUE	TRUE	FALSE	TRUE	FALSE	FALSE	FALSE	TRUE	TRUE
eGFR_Min_INT	qt	Labs	Labs	estimated glomerular filtration rate (eGFR, minimum, inv-norm transformed)	6_7194182-7222093	EUR,AFR,EAS	2	7	0.983897	rs2151941	0.2241	7216167	A,G,G	G,A,A	0.5606,0.7005,0.7837	-0.0192208,0.000516572,0.00624382	0.00225582,0.00463668,0.0217293	16.7991,0.0403428,0.111344	-8.52053798618684,0.111409888109596,0.287345657706415	RREB1	rs2151941,rs2151942,rs4960295	0.2241,0.156389,0.0892219	0.469711	1,1,1	|EpiMap=1|ABC=1,|EpiMap=1|ABC=1,|EpiMap=1	rs6597258,rs6919004,rs7751058,rs9505083	0.083348,0.139238,0.132224,0.142862	0.497672	0.999953	0.661287	0.354943	0.00695227	0.00183536	0.0191224	TRUE	FALSE	FALSE	FALSE	FALSE	FALSE	FALSE	TRUE	FALSE
eGFR_Min_INT	qt	Labs	Labs	estimated glomerular filtration rate (eGFR, minimum, inv-norm transformed)	6_90081130-90118764	EUR,AFR,EAS	1	1	1	rs72912510	0.984646	90118764	G,G,G	A,A,A	0.8002,0.8608,0.93651	0.0204852,0.0093418,0.0392274	0.00280004,0.00613534,0.0366894	12.5928,0.893288,0.545169	7.31603834230939,1.52262140321482,1.06917529313644	RRAGD	rs72912510	0.984646	0.984646	1	|GTeX_Finemapped=1			0	1	0.523965	0.468636	0.0187455	0.0021012	0.0464456	TRUE	FALSE	FALSE	FALSE	FALSE	FALSE	FALSE	TRUE	FALSE
eGFR_Min_INT	qt	Labs	Labs	estimated glomerular filtration rate (eGFR, minimum, inv-norm transformed)	7_101954412-101954709	EUR,AFR,EAS	1	1	1	rs4729782	1	101954709	A,A,A	G,G,G	0.6123,0.7095,0.6478	-0.0159576,0.00150147,0.0127008	0.0022979,0.004678,0.0187298	11.4203,0.125961,0.303027	-6.94442752077984,0.320964087216759,0.678106546786404	SH2B2	rs4729782	1	1	1	|EpiMap=1			0	0.685706	0.4886	0.459616	1	1	1	FALSE	FALSE	FALSE	FALSE	FALSE	FALSE	FALSE	FALSE	FALSE
eGFR_Min_INT	qt	Labs	Labs	estimated glomerular filtration rate (eGFR, minimum, inv-norm transformed)	7_106405642-106418972	EUR,AFR,EAS	1	5	0.997203	rs2392929	0.269201	106414069	T,T,T	G,G,G	0.7763,0.93873,0.8641	0.023553,0.00922547,0.0688731	0.00268666,0.00885554,0.026107	17.7351,0.526489,2.07899	8.7672798195529,0.941810869468321,2.61267733195617	CCDC71L	rs13225723,rs12705390,rs62481856,rs17477177	0.236789,0.187502,0.165328,0.135407	0.725026	0.882,1,1,1	|GTeX_Finemapped=1,|GTeX_Finemapped=1|EpiMap=1|ABC=1,|GTeX_Finemapped=1,|GTeX_Finemapped=1	rs2392929	0.269201	0.269201	1	0.337101	0.877778	0.00637738	0.0124777	0.00227847	TRUE	FALSE	TRUE	FALSE	TRUE	FALSE	FALSE	TRUE	TRUE
eGFR_Min_INT	qt	Labs	Labs	estimated glomerular filtration rate (eGFR, minimum, inv-norm transformed)	7_106405642-106418972	EUR,AFR,EAS	2	1	1	rs147423415	0.998318	106413606	A,NA,NA	T,NA,NA	0.98708,NA,NA	0.0579529,NA,NA	0.0099141,NA,NA	8.29667,NA,NA	5.8455028696503,NA,NA	PIK3CG	rs147423415	0.998318	0.998318	1	|ABC=1			0	0.989865	0.498518	0.499133	0.00637738	0.0124777	0.00227847	TRUE	FALSE	FALSE	FALSE	FALSE	FALSE	FALSE	TRUE	FALSE
eGFR_Min_INT	qt	Labs	Labs	estimated glomerular filtration rate (eGFR, minimum, inv-norm transformed)	7_1270699-1293010	EUR,AFR,EAS	1	1	1	rs13230509	1	1286192	C,G,G	G,C,C	0.6809,0.82,0.6915	-0.0427309,0.0428933,0.0381813	0.0024019,0.00552798,0.0193698	70.0766,14.0686,1.31244	-17.7904575544361,7.75930810169357,1.97117678034879	UNCX	rs13230509	1	1	1	|EpiMap=1			0	1	1	0.678807	0.0246943	0.10476	0.000477156	TRUE	FALSE	FALSE	FALSE	FALSE	FALSE	FALSE	TRUE	FALSE
eGFR_Min_INT	qt	Labs	Labs	estimated glomerular filtration rate (eGFR, minimum, inv-norm transformed)	7_1270699-1293010	EUR,AFR,EAS	2	1	1	rs182458395	0.998033	1274579	C,NA,NA	T,NA,NA	0.992048,NA,NA	0.0704174,NA,NA	0.0126054,NA,NA	7.63458,NA,NA	5.58628841607565,NA,NA	ZFAND2A	rs182458395	0.998033	0.998033	1	|ABC=1			0	0.999867	0.499977	0.499992	0.0246943	0.10476	0.000477156	TRUE	FALSE	FALSE	FALSE	FALSE	FALSE	FALSE	TRUE	FALSE
eGFR_Min_INT	qt	Labs	Labs	estimated glomerular filtration rate (eGFR, minimum, inv-norm transformed)	7_1270699-1293010	EUR,AFR,EAS	3	1	1	rs145467162	0.985277	1288300	G,NA,NA	A,NA,NA	0.9841,NA,NA	-0.0456805,NA,NA	0.0089504,NA,NA	6.47754,NA,NA	-5.10373838040758,NA,NA	UNCX	rs145467162	0.985277	0.985277	1	|EpiMap=1			0	0.999764	0.499923	0.499979	0.0246943	0.10476	0.000477156	TRUE	FALSE	FALSE	FALSE	FALSE	FALSE	FALSE	TRUE	FALSE
eGFR_Min_INT	qt	Labs	Labs	estimated glomerular filtration rate (eGFR, minimum, inv-norm transformed)	7_1270699-1293010	EUR,AFR,EAS	4	1	1	rs73040100	0.99699	1276839	G,G,NA	A,A,NA	0.91252,0.8192,NA	-0.0230421,-0.0262427,NA	0.00396264,0.00551842,NA	8.21683,5.70336,NA	-5.81483556416934,-4.75547348697634,NA	UNCX	rs73040100	0.99699	0.99699	1	|Exon=1			0	0.977156	0.996394	0.499833	0.0246943	0.10476	0.000477156	TRUE	FALSE	FALSE	FALSE	FALSE	FALSE	FALSE	TRUE	FALSE
eGFR_Min_INT	qt	Labs	Labs	estimated glomerular filtration rate (eGFR, minimum, inv-norm transformed)	7_150440176-150940176	EUR,AFR,EAS	1	1	1	rs3918226	1	150690176	C,NA,NA	T,NA,NA	0.90159,NA,NA	0.0384863,NA,NA	0.00375869,NA,NA	23.8788,NA,NA	10.2392854957445,NA,NA	NOS3	rs3918226	1	1	0.813	|Promoter=1|GTeX_Finemapped=1|ABC=1			0	1	0.5	0.5	0.179198	0.158917	0.0306967	FALSE	FALSE	FALSE	FALSE	FALSE	FALSE	FALSE	FALSE	FALSE
eGFR_Min_INT	qt	Labs	Labs	estimated glomerular filtration rate (eGFR, minimum, inv-norm transformed)	7_150440176-150940176	EUR,AFR,EAS	2	6	0.806676	rs77524970	0.436023	150766129	G,G,G	C,C,C	0.8171,0.93116,0.7083	0.0107415,0.0223502,0.0305555	0.00289612,0.00838835,0.0196821	3.68163,2.11284,0.918814	3.70892780685883,2.66443341062307,1.55245121201498	TMUB1	rs77524970,rs62490288,rs13247141	0.436023,0.431514,0.00792467	0.875462	0.769,0.769,0.706	|eQTLGen_Finemapped=1,|eQTLGen_Finemapped=1,|eQTLGen_Finemapped=1	rs10245199,rs2303929,rs2303931	0.00832641,0.0591139,0.00881119	0.0762515	0.999975	0.890359	0.476553	0.179198	0.158917	0.0306967	FALSE	FALSE	FALSE	FALSE	FALSE	FALSE	FALSE	FALSE	FALSE
eGFR_Min_INT	qt	Labs	Labs	estimated glomerular filtration rate (eGFR, minimum, inv-norm transformed)	7_150440176-150940176	EUR,AFR,EAS	3	1	1	rs891511	0.99992	150704843	G,A,A	A,G,G	0.665,0.5809,0.5764	-0.0163297,0.0062528,-0.00909029	0.00237207,0.00430427,0.0181054	11.2356,0.834732,0.210691	-6.88415603249482,1.45269697300588,-0.502076176168436	NOS3	rs891511	0.99992	0.99992	1	|EpiMap=1|ABC=1			0	1	0.513419	0.224362	0.179198	0.158917	0.0306967	FALSE	FALSE	FALSE	FALSE	FALSE	FALSE	FALSE	FALSE	FALSE
eGFR_Min_INT	qt	Labs	Labs	estimated glomerular filtration rate (eGFR, minimum, inv-norm transformed)	7_151399184-151415536	EUR,AFR,EAS	1	1	1	rs10224210	0.999964	151413194	T,T,NA	C,C,NA	0.7038,0.92436,NA	0.068953,0.0651152,NA	0.00245213,0.0080318,NA	173.249,15.2856,NA	28.1196347665091,8.10717398341592,NA	GIMAP1	rs10224210	0.999964	0.999964	1	|EpiMap=1			0	1	1	0.499995	0.0151028	0.0379034	0.0394757	TRUE	TRUE	FALSE	TRUE	FALSE	FALSE	FALSE	TRUE	TRUE
eGFR_Min_INT	qt	Labs	Labs	estimated glomerular filtration rate (eGFR, minimum, inv-norm transformed)	7_151399184-151415536	EUR,AFR,EAS	2	1	1	rs73158180	0.998497	151402852	A,A,A	C,C,C	0.6879,0.8578,0.8343	0.0609917,0.0285675,-0.00799888	0.0024163,0.00608088,0.0240617	139.855,5.58035,0.131025	25.2417746140794,4.69792201128784,-0.332432039298969	FASTK	rs73158180	0.998497	0.998497	0.655	|EpiMap=1			0	1	0.991586	0.37749	0.0151028	0.0379034	0.0394757	TRUE	TRUE	FALSE	TRUE	FALSE	FALSE	FALSE	TRUE	TRUE
eGFR_Min_INT	qt	Labs	Labs	estimated glomerular filtration rate (eGFR, minimum, inv-norm transformed)	7_27231045-27239550	EUR,AFR,EAS	1	5	0.952466	rs73073442	0.409548	27238287	C,C,NA	T,T,NA	0.97913,0.993949,NA	-0.0526854,0.00660816,NA	0.00783212,0.0273851,NA	10.761,0.0918805,NA	-6.69129175753181,0.415586539509886,NA	HOXA13	rs35042646,rs34398255	0.329457,0.115388	0.444845	0.5,0.502	|Exon=1,|Exon=1|Cicero=1	rs17472350,rs17501250,rs73073442	0.0574856,0.0603954,0.409548	0.527429	1	0.203841	0.5	0.00362806	0.00378797	0.00138702	TRUE	FALSE	FALSE	FALSE	FALSE	FALSE	FALSE	TRUE	FALSE
eGFR_Min_INT	qt	Labs	Labs	estimated glomerular filtration rate (eGFR, minimum, inv-norm transformed)	7_27231045-27239550	EUR,AFR,EAS	2	3	0.970718	rs115525024	0.536867	27236559	G,NA,G	T,NA,T	0.93539,NA,0.5843	-0.0191864,NA,-0.0250797	0.00455422,NA,0.0181527	4.59835,NA,0.777033	-4.21288387473596,NA,-1.3815961261961	HOXA13	rs115525024,rs2391397	0.536867,0.121609	0.658476	1,1	|Exon=1,|Exon=1	rs2071265	0.302202	0.302202	0.990792	0.41653	0.5096	0.00362806	0.00378797	0.00138702	TRUE	FALSE	FALSE	FALSE	FALSE	FALSE	FALSE	TRUE	FALSE
eGFR_Min_INT	qt	Labs	Labs	estimated glomerular filtration rate (eGFR, minimum, inv-norm transformed)	7_28142088-28256240	EUR,AFR,EAS	1	13	0.735075	rs849142	0.240571	28185891	C,T,T	T,C,C	0.508,0.8487,0.98512	0.0156915,-0.00010591,0.00265702	0.00223947,0.0059267,0.073893	11.6128,0.00623651,0.0126394	7.0067917855564,-0.0178699782340932,0.0359576685206989	JAZF1	rs849142,rs864745,rs1635852,rs1708302,rs849133,rs860262,rs849135,rs849134,rs1513272,rs849138,rs11771411,rs702814	0.240571,0.148396,0.0901263,0.0823167,0.0765012,0.0765012,0.0670808,0.0586284,0.0488716,0.0235775,0.0165022,0.0152025	0.944275	1,1,0.895,1,1,1,1,1,1,1,1,1	|GTeX_Finemapped=1,|GTeX_Finemapped=1,|GTeX_Finemapped=1|ABC=1,|GTeX_Finemapped=1,|GTeX_Finemapped=1|ABC=1,|GTeX_Finemapped=1,|GTeX_Finemapped=1,|GTeX_Finemapped=1,|GTeX_Finemapped=1,|GTeX_Finemapped=1|EpiMap=1,|GTeX_Finemapped=1,|GTeX_Finemapped=1|EpiMap=1|ABC=1	rs10275989	0.0118978	0.0118978	1	0.249894	0.392717	0.0304909	0.022776	0.0111257	TRUE	FALSE	FALSE	FALSE	FALSE	FALSE	FALSE	TRUE	FALSE
eGFR_Min_INT	qt	Labs	Labs	estimated glomerular filtration rate (eGFR, minimum, inv-norm transformed)	7_55952097-56162172	EUR,AFR,EAS	1	8	0.914784	rs4535700	0.156219	56045448	C,C,C	T,T,T	0.7416,0.6195,0.6964	-0.019482,-0.00380291,-0.024144	0.00255758,0.00437433,0.0194567	13.5869,0.414941,0.668293	-7.61735703282009,-0.86936970918975,-1.24090930116618	GBAS	rs4535700,rs10229446,rs10435504,rs4689,rs4470984	0.156219,0.140798,0.138615,0.138595,0.128699	0.702926	1,1,1,1,1	|EpiMap=1|ABC=1,|ABC=1,|Exon=1,|Exon=1,|Promoter=1|ABC=1	rs4947534,rs4948100,rs4948102	0.0527148,0.123802,0.0922823	0.268799	0.999872	0.387786	0.249758	0.0335317	0.0157829	0.00764353	TRUE	FALSE	FALSE	FALSE	FALSE	FALSE	FALSE	TRUE	FALSE
eGFR_Min_INT	qt	Labs	Labs	estimated glomerular filtration rate (eGFR, minimum, inv-norm transformed)	7_55952097-56162172	EUR,AFR,EAS	2	41	0.806122	rs12154231	0.137219	56032907	G,G,G	A,A,A	0.7654,0.8903,0.6498	0.0180624,-0.000894198,0.0500456	0.00264212,0.00679576,0.0187543	11.0901,0.0480241,2.11808	6.83632840294915,-0.131581750974137,2.66848669371824	GBAS	rs12154231,rs12532776,rs7804578,rs2289062,rs12668532	0.137219,0.127243,0.117422,0.0163622,0.00977954	0.408026	1,1,1,0.981,1	|Exon=1|ABC=1,|EpiMap=1|ABC=1,|EpiMap=1|ABC=1,|Exon=1,|ABC=1	rs10274148,rs112498802,rs113152440,rs1136390,rs12155441,rs12669185,rs12671494,rs12673255,rs13438048,rs2006649,rs2014042,rs2242509,rs2331095,rs34869068,rs3778867,rs3813505,rs4345511,rs4424212,rs4427122,rs4585698,rs55852201,rs58006921,rs58251663,rs59723101,rs60962915,rs6593291,rs6947853,rs6960348,rs6970842,rs6975697,rs73138774,rs73140793,rs73140794,rs766334,rs7793536,rs7793614	0.00401529,0.00782159,0.0058724,0.00975747,0.00414236,0.00975746,0.00658815,0.00657362,0.0073544,0.0322069,0.00675608,0.0087852,0.0332218,0.0358161,0.0307233,0.00704767,0.00727455,0.00481993,0.0048205,0.00729069,0.0709172,0.0281953,0.00577492,0.0058724,0.00975747,0.00953906,0.0153965,0.00687832,0.00583067,0.0723269,0.0344275,0.00601415,0.00584281,0.00672976,0.0136189,0.00730181	0.545069	0.998174	0.361121	0.878428	0.0335317	0.0157829	0.00764353	TRUE	FALSE	TRUE	FALSE	TRUE	FALSE	FALSE	TRUE	TRUE
eGFR_Min_INT	qt	Labs	Labs	estimated glomerular filtration rate (eGFR, minimum, inv-norm transformed)	7_55952097-56162172	EUR,AFR,EAS	3	1	1	rs112361985	0.965376	56028950	A,NA,NA	G,NA,NA	0.9831,NA,NA	-0.047405,NA,NA	0.00868597,NA,NA	7.31652,NA,NA	-5.45765182242168,NA,NA	GBAS	rs112361985	0.965376	0.965376	1	|ABC=1			0	0.854889	0.483118	0.473039	0.0335317	0.0157829	0.00764353	TRUE	FALSE	FALSE	FALSE	FALSE	FALSE	FALSE	TRUE	FALSE
eGFR_Min_INT	qt	Labs	Labs	estimated glomerular filtration rate (eGFR, minimum, inv-norm transformed)	7_69375390-69445341	EUR,AFR,EAS	1	3	1	rs6958714	0.338568	69418366	T,T,T	C,C,C	0.95924,0.8578,0.91766	0.0326741,0.013775,0.0376629	0.00566213,0.00608088,0.0325464	8.10251,1.62904,0.606973	5.77063755159277,2.26529712804726,1.15720632696704	AUTS2	rs6958714,rs28496072,rs10278001	0.338568,0.332745,0.328687	1	1,1,1	|EpiMap=1|ABC=1,|EpiMap=1,|EpiMap=1|ABC=1			0	0.999999	0.83305	0.420707	0.0190407	2.64759e-06	6.4741e-09	TRUE	TRUE	FALSE	TRUE	FALSE	FALSE	FALSE	TRUE	TRUE
eGFR_Min_INT	qt	Labs	Labs	estimated glomerular filtration rate (eGFR, minimum, inv-norm transformed)	7_75607155-75636240	EUR,AFR,EAS	1	5	0.950882	rs1057868	0.356125	75615006	C,C,C	T,T,T	0.7048,0.8298,0.626	-0.0190564,-0.0141376,-0.011187	0.00245454,0.00565123,0.0184895	14.0838,1.90797,0.263483	-7.76373577126468,-2.50168547378181,-0.605046107250061	POR	rs1057868,rs3815455,rs41301394,rs17685,rs76021834	0.356125,0.304076,0.172,0.0976029,0.0494761	0.97928	0.991,0.99,0.991,0.511,0.882	|Exon=1|GTeX_Finemapped=1|EpiMap=1,|Promoter=1|EpiMap=1,|Promoter=1|GTeX_Finemapped=1|EpiMap=1,|Exon=1|GTeX_Finemapped=1,|GTeX_Finemapped=1			0	1	0.725728	0.223624	0.0231251	0.0142797	0.0183178	TRUE	FALSE	FALSE	FALSE	FALSE	FALSE	FALSE	TRUE	FALSE
eGFR_Min_INT	qt	Labs	Labs	estimated glomerular filtration rate (eGFR, minimum, inv-norm transformed)	7_77168277-77590681	EUR,AFR,EAS	1	6	0.987632	rs62462680	0.318068	77488434	A,A,A	T,T,T	0.7127,0.92663,0.8571	0.026359,0.0388959,0.0125515	0.00247423,0.00814511,0.0255633	25.7746,5.74623,0.205213	10.6534154060051,4.77536828845774,0.490996858778014	PHTF2	rs62462680,rs55759218,rs17807802	0.318068,0.275692,0.0472914	0.641051	1,1,1	|ABC=1,|ABC=1,|Exon=1|EpiMap=1	rs1045463,rs11772392,rs62460740	0.171921,0.0719566,0.0651891	0.309067	1	0.998965	0.365134	0.0244632	0.0650344	0.0206538	TRUE	TRUE	FALSE	TRUE	FALSE	FALSE	FALSE	TRUE	TRUE
eGFR_Min_INT	qt	Labs	Labs	estimated glomerular filtration rate (eGFR, minimum, inv-norm transformed)	8_23697492-23788395	EUR,AFR,EAS	1	1	1	rs7007761	0.999717	23719571	C,C,C	T,T,T	0.5696,0.6785,0.7093	0.0311762,0.0203527,0.0134447	0.0022612,0.0045472,0.0197021	42.5181,5.11865,0.305406	13.7874579869096,4.47587526389866,0.682399338141619	STC1	rs7007761	0.999717	0.999717	1	|EpiMap=1|ABC=1			0	1	0.999912	0.356759	0.0167781	0.00913106	0.000775544	TRUE	TRUE	FALSE	TRUE	FALSE	FALSE	FALSE	TRUE	TRUE
eGFR_Min_INT	qt	Labs	Labs	estimated glomerular filtration rate (eGFR, minimum, inv-norm transformed)	8_32422778-32446519	EUR,AFR,EAS	1	2	1	rs118129143	0.864731	32442890	G,G,NA	A,A,NA	0.97515,0.98941,NA	-0.0550013,-0.0414283,NA	0.0071922,0.0207479,NA	13.6879,1.33864,NA	-7.64735407802898,-1.99674665869799,NA	NRG1	rs118129143,rs149998372	0.864731,0.0860994	0.95083	1,1	|EpiMap=1,|EpiMap=1|ABC=1			0	1	0.778853	0.5	0.0129364	0.0223741	0.00197797	TRUE	FALSE	FALSE	FALSE	FALSE	FALSE	FALSE	TRUE	FALSE
eGFR_Min_INT	qt	Labs	Labs	estimated glomerular filtration rate (eGFR, minimum, inv-norm transformed)	8_61298005-61569436	EUR,AFR,EAS	1	55	0.955189	rs9298039	0.0401637	61464227	T,C,C	C,T,T	0.6024,0.8986,0.5913	0.0157787,-0.015034,-0.0022214	0.00228768,0.0070357,0.0181988	11.2756,1.48661,0.0443848	6.89724961533082,-2.13681652145487,-0.122062993164384	RAB2A	rs9298039,rs13439252,rs10957142,rs2272620,rs56294255,rs3735826,rs11996592,rs35625652,rs7839474,rs13257359,rs6471888,rs2272621,rs2875968,rs1893272,rs7013249,rs41420549,rs2326569,rs2056415,rs7012181,rs595255,rs10957144,rs7820393,rs10957147,rs608401,rs10096140,rs2875967,rs2946154,rs7000166,rs1319104,rs13262390,rs10957151,rs2930040,rs2326562,rs586377,rs684066,rs1319105,rs7815543,rs6988120,rs1941463,rs12681129,rs2326571,rs2326570,rs617834,rs2155829,rs948421,rs7834395,rs7822169,rs2875974,rs7827453,rs4403445,rs2981277,rs10102740,rs652422,rs9643523,rs615031	0.0401637,0.0397823,0.0395496,0.0395496,0.0393393,0.0392448,0.0382404,0.0380683,0.0335031,0.0330947,0.0307776,0.0294649,0.0191022,0.0184335,0.017659,0.0173067,0.0172641,0.0172061,0.0171595,0.0171377,0.016399,0.01637,0.0163302,0.0163186,0.0162765,0.0161158,0.0160622,0.0158652,0.0158268,0.0156806,0.0155024,0.0155024,0.0154592,0.0151656,0.0151656,0.0139013,0.0132425,0.00972115,0.00949453,0.00866392,0.00861883,0.0084325,0.00782471,0.00736027,0.00721695,0.00422626,0.00418774,0.00418755,0.00410397,0.00395659,0.00364989,0.00357852,0.00356388,0.00353594,0.0025649	0.952119	1,1,1,1,1,1,1,1,1,1,1,1,1,1,1,1,1,1,1,1,1,1,1,1,1,1,1,1,1,1,1,1,1,1,1,1,1,1,1,1,1,1,1,1,1,1,1,1,1,1,1,1,1,1,1	|GTeX_Finemapped=1,|GTeX_Finemapped=1,|GTeX_Finemapped=1,|GTeX_Finemapped=1,|GTeX_Finemapped=1,|Promoter=1|GTeX_Finemapped=1|ABC=1,|GTeX_Finemapped=1,|GTeX_Finemapped=1,|GTeX_Finemapped=1,|GTeX_Finemapped=1,|GTeX_Finemapped=1|ABC=1|Cicero=1,|GTeX_Finemapped=1,|GTeX_Finemapped=1|ABC=1,|GTeX_Finemapped=1,|GTeX_Finemapped=1,|GTeX_Finemapped=1,|GTeX_Finemapped=1,|Promoter=1|GTeX_Finemapped=1|ABC=1,|GTeX_Finemapped=1,|GTeX_Finemapped=1|EpiMap=1,|GTeX_Finemapped=1,|GTeX_Finemapped=1,|GTeX_Finemapped=1,|GTeX_Finemapped=1,|GTeX_Finemapped=1,|GTeX_Finemapped=1|EpiMap=1,|Exon=1|GTeX_Finemapped=1,|GTeX_Finemapped=1,|GTeX_Finemapped=1,|GTeX_Finemapped=1,|GTeX_Finemapped=1,|GTeX_Finemapped=1,|GTeX_Finemapped=1,|GTeX_Finemapped=1,|GTeX_Finemapped=1,|GTeX_Finemapped=1,|GTeX_Finemapped=1,|GTeX_Finemapped=1,|GTeX_Finemapped=1,|GTeX_Finemapped=1,|Promoter=1|GTeX_Finemapped=1,|Promoter=1|GTeX_Finemapped=1,|GTeX_Finemapped=1,|GTeX_Finemapped=1,|GTeX_Finemapped=1,|GTeX_Finemapped=1,|GTeX_Finemapped=1,|GTeX_Finemapped=1,|GTeX_Finemapped=1,|ABC=1,|Exon=1,|ABC=1,|Exon=1|GTeX_Finemapped=1,|GTeX_Finemapped=1,|GTeX_Finemapped=1			0	1	0.57812	0.2865	0.0186849	0.0309996	0.00947564	TRUE	FALSE	FALSE	FALSE	FALSE	FALSE	FALSE	TRUE	FALSE
eGFR_Min_INT	qt	Labs	Labs	estimated glomerular filtration rate (eGFR, minimum, inv-norm transformed)	9_119235337-119735337	EUR,AFR,EAS	1	1	1	rs10983324	0.999968	119485337	C,A,C	A,C,A	0.674,0.5938,0.503	0.0167711,-0.00106185,0.0340602	0.00238848,0.00432433,0.0178932	11.6591,0.0936494,1.24434	7.02166231243301,-0.245552490212357,1.90352759707598	ASTN2	rs10983324	0.999968	0.999968	1	|GTeX_Finemapped=1			0	1	0.248003	0.603257	0.0711037	0.0190179	0.0194261	TRUE	FALSE	FALSE	FALSE	FALSE	FALSE	FALSE	TRUE	FALSE
eGFR_Min_INT	qt	Labs	Labs	estimated glomerular filtration rate (eGFR, minimum, inv-norm transformed)	9_139094805-139110654	EUR,AFR,EAS	1	1	1	rs11103387	0.994	139107879	C,C,C	T,T,T	0.662,0.7095,0.8056	-0.0173409,-0.0111506,0.0528002	0.00236686,0.004678,0.0226069	12.6268,1.76591,1.70967	-7.32654233879486,-2.38362548097478,2.33557896040589	LHX3	rs11103387	0.994	0.994	1	|GTeX_Finemapped=1			0	1	0.831144	0.786661	0.0488947	0.0168948	0.00584358	TRUE	TRUE	FALSE	TRUE	FALSE	FALSE	FALSE	TRUE	TRUE
eGFR_Min_INT	qt	Labs	Labs	estimated glomerular filtration rate (eGFR, minimum, inv-norm transformed)	9_139877675-140377675	EUR,AFR,EAS	1	2	0.971493	rs4962238	0.808005	140358556	C,C,NA	T,T,NA	0.92147,0.98185,NA	-0.0316572,-0.00487667,NA	0.004162,0.0159092,NA	13.5495,0.119644,NA	-7.60624699663623,-0.306531440927262,NA	PNPLA7	rs4962238,rs4962237	0.808005,0.191696	0.999701	0.983,0.914	|Promoter=1|GTeX_Finemapped=1,|Exon=1			0	1	0.190853	0.5	0.161469	0.21316	0.0215958	FALSE	FALSE	FALSE	FALSE	FALSE	FALSE	FALSE	FALSE	FALSE
eGFR_Min_INT	qt	Labs	Labs	estimated glomerular filtration rate (eGFR, minimum, inv-norm transformed)	9_139877675-140377675	EUR,AFR,EAS	2	2	0.99534	rs7389314	0.541349	140107336	T,T,T	G,G,G	0.5507,0.5507,0.6776	0.0158667,0.00542481,0.00825116	0.00225079,0.00426956,0.019141	11.7454,0.690626,0.176255	7.04939154696795,1.27057823288582,0.43107256674155	NDOR1	rs7389314	0.541349	0.541349	0.769	|eQTLGen_Finemapped=1	rs28404308	0.444285	0.444285	1	0.292843	0.265461	0.161469	0.21316	0.0215958	FALSE	FALSE	FALSE	FALSE	FALSE	FALSE	FALSE	FALSE	FALSE
eGFR_Min_INT	qt	Labs	Labs	estimated glomerular filtration rate (eGFR, minimum, inv-norm transformed)	9_139877675-140377675	EUR,AFR,EAS	3	1	1	rs56020478	0.996773	139892180	C,NA,NA	G,NA,NA	0.8837,NA,NA	-0.0162569,NA,NA	0.00349235,NA,NA	5.48945,NA,NA	-4.65500307815654,NA,NA	CLIC3	rs56020478	0.996773	0.996773	1	|Promoter=1|ABC=1			0	0.999732	0.497988	0.499227	0.161469	0.21316	0.0215958	FALSE	FALSE	FALSE	FALSE	FALSE	FALSE	FALSE	FALSE	FALSE
eGFR_Min_INT	qt	Labs	Labs	estimated glomerular filtration rate (eGFR, minimum, inv-norm transformed)	9_6222149-6317169	EUR,AFR,EAS	1	1	1	rs2006682	0.998524	6227045	C,C,NA	G,G,NA	0.7127,0.7186,NA	0.0172956,0.00440594,NA	0.00247423,0.00472284,NA	11.5617,0.454852,NA	6.99029597086771,0.932900542893683,NA	IL33	rs2006682	0.998524	0.998524	1	|EpiMap=1|ABC=1			0	0.999992	0.383998	0.499997	0.0140656	0.019407	0.00451543	TRUE	FALSE	FALSE	FALSE	FALSE	FALSE	FALSE	TRUE	FALSE
eGFR_Min_INT	qt	Labs	Labs	estimated glomerular filtration rate (eGFR, minimum, inv-norm transformed)	9_6222149-6317169	EUR,AFR,EAS	2	19	0.602229	rs4742173	0.0864118	6277200	G,G,NA	C,C,NA	0.93141,0.5582,NA	0.021761,0.00139129,NA	0.00442955,0.00427663,NA	6.04653,0.127881,NA	4.91268864783104,0.325323911584589,NA	IL33	rs4742173,rs7863442,rs10758755,rs2054314,rs2150965,rs2150966,rs2000199,rs8172,rs2026991,rs10733525,rs10733524,rs10123059,rs62568085,rs2039386,rs10815403,rs10122305,rs4352903,rs2381417,rs2150971	0.0864118,0.0802861,0.0762455,0.0582906,0.0555659,0.0555659,0.0531609,0.0527493,0.051322,0.0505626,0.0500656,0.0488469,0.0466892,0.0431684,0.0427368,0.0336361,0.0326452,0.0211017,0.0200531	0.959104	1,1,1,1,1,1,1,1,1,1,1,1,1,1,1,1,1,1,1	|GTeX_Finemapped=1,|GTeX_Finemapped=1,|GTeX_Finemapped=1,|GTeX_Finemapped=1,|GTeX_Finemapped=1,|GTeX_Finemapped=1,|GTeX_Finemapped=1,|Exon=1|GTeX_Finemapped=1,|GTeX_Finemapped=1,|GTeX_Finemapped=1,|GTeX_Finemapped=1,|GTeX_Finemapped=1,|GTeX_Finemapped=1,|GTeX_Finemapped=1,|GTeX_Finemapped=1,|GTeX_Finemapped=1,|GTeX_Finemapped=1,|GTeX_Finemapped=1,|GTeX_Finemapped=1			0	0.94291	0.339031	0.498407	0.0140656	0.019407	0.00451543	TRUE	FALSE	FALSE	FALSE	FALSE	FALSE	FALSE	TRUE	FALSE
eGFR_Min_INT	qt	Labs	Labs	estimated glomerular filtration rate (eGFR, minimum, inv-norm transformed)	9_71397747-71458176	EUR,AFR,EAS	1	3	0.975734	rs2039424	0.629693	71432174	A,A,A	G,G,G	0.6392,0.5832,0.6498	0.0290683,0.0208136,0.012413	0.00233136,0.00430761,0.0187543	34.9544,5.86873,0.294092	12.4683875506142,4.83182089372065,0.661874876694945	PIP5K1B	rs2039424,rs10746942,rs1556751	0.629693,0.184033,0.137437	0.951163	1,1,1	|GTeX_Finemapped=1|EpiMap=1,|GTeX_Finemapped=1,|GTeX_Finemapped=1			0	1	0.99974	0.349152	0.0189241	0.00341627	0.0133352	TRUE	TRUE	FALSE	TRUE	FALSE	FALSE	FALSE	TRUE	TRUE
eGFR_Min_INT	qt	Labs	Labs	estimated glomerular filtration rate (eGFR, minimum, inv-norm transformed)	9_71397747-71458176	EUR,AFR,EAS	2	1	1	rs139143154	0.967522	71417730	G,NA,NA	T,NA,NA	0.97714,NA,NA	0.0495031,NA,NA	0.00749107,NA,NA	10.4102,NA,NA	6.6082815939512,NA,NA	PIP5K1B	rs139143154	0.967522	0.967522	0.744	|EpiMap=1|Cicero=1			0	0.816032	0.460884	0.490633	0.0189241	0.00341627	0.0133352	TRUE	FALSE	FALSE	FALSE	FALSE	FALSE	FALSE	TRUE	FALSE
proBNP_Max_INT	qt	Labs	Labs	pro-brain natriuretic peptide (proBNP, maximum, inv-norm transformed)	1_11914829-11922298	EUR,AFR	1	1	1	rs6668352	0.980727	11914829	G,G	A,A	0.7157,0.82	-0.0851457,-0.0859444	0.010291,0.0253126	15.8868,3.164	-8.27380235156933,-3.39532090737419	NPPB	rs6668352	0.980727	0.980727	1	|EpiMap=1	NA	NA	0	0.99887	0.603794	NA	0.00707896	5.57099e-05	NA	TRUE	FALSE	FALSE	FALSE	FALSE	FALSE	FALSE	TRUE	FALSE
proBNP_Max_INT	qt	Labs	Labs	pro-brain natriuretic peptide (proBNP, maximum, inv-norm transformed)	1_11914829-11922298	EUR,AFR	2	2	0.990912	rs198389	0.702107	11919271	A,A	G,G	0.5865,0.5968	-0.0786619,-0.0567937	0.0094263,0.0198247	16.1472,2.37958	-8.34493915958542,-2.86479492753989	NPPB	rs198389,rs198379	0.702107,0.263382	0.965489	1,1	|Promoter=1|GTeX_Finemapped=1|ABC=1,|GTeX_Finemapped=1	NA	NA	0	0.999758	0.845136	NA	0.00707896	5.57099e-05	NA	TRUE	TRUE	FALSE	TRUE	FALSE	FALSE	FALSE	TRUE	TRUE
proBNP_Mean_INT	qt	Labs	Labs	pro-brain natriuretic peptide (proBNP, mean, inv-norm transformed)	1_11914829-11922298	EUR,AFR	1	1	1	rs6668352	0.998824	11914829	G,G	A,A	0.7157,0.82	-0.0971363,-0.093046	0.0102893,0.0253078	20.4308,3.62637	-9.44051587571555,-3.67657402065766	NPPB	rs6668352	0.998824	0.998824	1	|EpiMap=1	NA	NA	0	0.999996	0.634037	NA	0.00768573	8.91884e-05	NA	TRUE	FALSE	FALSE	FALSE	FALSE	FALSE	FALSE	TRUE	FALSE
proBNP_Mean_INT	qt	Labs	Labs	pro-brain natriuretic peptide (proBNP, mean, inv-norm transformed)	1_11914829-11922298	EUR,AFR	2	2	0.990912	rs198389	0.706832	11919271	A,A	G,G	0.5865,0.5968	-0.0868612,-0.0602052	0.00942467,0.0198209	19.5124,2.62236	-9.216365135331,-3.03746045840502	NPPB	rs198389,rs198379	0.706832,0.27627	0.983102	1,1	|Promoter=1|GTeX_Finemapped=1|ABC=1,|GTeX_Finemapped=1	NA	NA	0	0.999892	0.905528	NA	0.00768573	8.91884e-05	NA	TRUE	TRUE	FALSE	TRUE	FALSE	FALSE	FALSE	TRUE	TRUE
proBNP_Min_INT	qt	Labs	Labs	pro-brain natriuretic peptide (proBNP, minimum, inv-norm transformed)	1_11851003-11932704	EUR,AFR	1	2	0.990912	rs198389	0.782682	11919271	A,A	G,G	0.5865,0.5968	-0.102564,-0.0564469	0.00942467,0.0198078	26.855,2.35896	-10.8825030478521,-2.84973091408435	NPPB	rs198389,rs198379	0.782682,0.21689	0.999572	1,1	|Promoter=1|GTeX_Finemapped=1|ABC=1,|GTeX_Finemapped=1	NA	NA	0	1	0.995065	NA	0.0436231	0.00412822	NA	TRUE	TRUE	FALSE	TRUE	FALSE	FALSE	FALSE	TRUE	TRUE
proBNP_Min_INT	qt	Labs	Labs	pro-brain natriuretic peptide (proBNP, minimum, inv-norm transformed)	6_36616600-36659932	EUR,AFR	1	3	0.982973	rs3176326	0.614189	36647289	G,G	A,A	0.827,0.7927	0.0945993,0.0650059	0.0122705,0.0239694	13.8985,2.17476	7.70949024082148,2.71203701385934	CDKN1A	rs3176326,rs4151702,rs730506	0.614189,0.192748,0.19166	0.998597	0.944,1,1	|Promoter=1|eQTLGen_Finemapped=1|ABC=1|Cicero=1,|Promoter=1|GTeX_Finemapped=1|eQTLGen_Finemapped=1|ABC=1,|Promoter=1|GTeX_Finemapped=1|eQTLGen_Finemapped=1|ABC=1	NA	NA	0	1	0.796453	NA	0.0309531	0.00532434	NA	TRUE	FALSE	FALSE	FALSE	FALSE	FALSE	FALSE	TRUE	FALSE

### Sheet: SNT3_exwas_sources
Supplementary Note Table 3: Data sources and overlap quantification between cs2g+finemapping results with AZPheWAS results.
Trait name	AZPhewas	Overlap with cs2g+finemap results
Calcium level	https://azphewas.com/phenotypeView/6319c068-fd59-46d8-85ee-82d82482eb14/MzA2ODAjQ2FsY2l1bQ==/glr	6/11 (54.5%)
Standing Height	https://azphewas.com/phenotypeView/6319c068-fd59-46d8-85ee-82d82482eb14/NTAjU3RhbmRpbmcgaGVpZ2h0/glr	30/110 (27.3%)
Hypothyroidism	https://azphewas.com/phenotypeView/6319c068-fd59-46d8-85ee-82d82482eb14/VW5pb24jRTAzOSNIeXBvdGh5cm9pZGlzbSB1bnNwZWNpZmllZA==/glr	2/4 (50%)
Low density lipoprotein cholesterol level	https://azphewas.com/phenotypeView/6319c068-fd59-46d8-85ee-82d82482eb14/MzA3ODAjTERMIGRpcmVjdA==/glr	6/17 (35.3%)
Red blood cell count	https://azphewas.com/phenotypeView/6319c068-fd59-46d8-85ee-82d82482eb14/MzAwMTAjUmVkIGJsb29kIGNlbGwgKGVyeXRocm9jeXRlKSBjb3VudA==/glr	7/34 (20.6%)
Triglyceride level	https://azphewas.com/phenotypeView/6319c068-fd59-46d8-85ee-82d82482eb14/MzA4NzAjVHJpZ2x5Y2VyaWRlcw==/glr	8/16 (50%)
T2D	https://azphewas.com/phenotypeView/6319c068-fd59-46d8-85ee-82d82482eb14/VW5pb24jRTExI1R5cGUgMiBkaWFiZXRlcyBtZWxsaXR1cw==/glr	1/4 (25%)

### Sheet: SNT4_GTExPortal_sQTL
Supplementary Note Table 4. GTEx v8 sQTL results for Cluster 2 variants.
Gencode Id	Gene Symbol	Variant Id	SNP Id	Phenotype Id	Intron Id	P-Value	NES	Tissue
ENSG00000283215.2	LINC02537	chr6_43837765_G_C_b38	rs10223666	chr6:43847497:43848862:clu_100013_-:ENSG00000283215.2	43847497:43848862:clu_100013_-	5.2e-13	-0.55	Testis
ENSG00000283215.2	LINC02537	chr6_43837765_G_C_b38	rs10223666	chr6:43838412:43838654:clu_100013_-:ENSG00000283215.2	43838412:43838654:clu_100013_-	8e-09	0.42	Testis
ENSG00000283215.2	LINC02537	chr6_43837765_G_C_b38	rs10223666	chr6:43850204:43863022:clu_58963_-:ENSG00000283215.2	43850204:43863022:clu_58963_-	1.6e-07	0.28	Thyroid
ENSG00000283215.2	LINC02537	chr6_43837765_G_C_b38	rs10223666	chr6:43862699:43863022:clu_58963_-:ENSG00000283215.2	43862699:43863022:clu_58963_-	1.9e-07	-0.32	Thyroid
ENSG00000283215.2	LINC02537	chr6_43837765_G_C_b38	rs10223666	chr6:43848932:43850096:clu_100014_-:ENSG00000283215.2	43848932:43850096:clu_100014_-	4.8e-06	-0.39	Testis
ENSG00000283215.2	LINC02537	chr6_43837765_G_C_b38	rs10223666	chr6:43848932:43850091:clu_100014_-:ENSG00000283215.2	43848932:43850091:clu_100014_-	6.6e-06	0.36	Testis
Gencode Id	Gene Symbol	Variant Id	SNP Id	Phenotype Id	Intron Id	P-Value	NES	Tissue
ENSG00000283215.2	LINC02537	chr6_43857286_G_A_b38	rs4714704	chr6:43847497:43848862:clu_100013_-:ENSG00000283215.2	43847497:43848862:clu_100013_-	4.6e-09	0.45	Testis
ENSG00000283215.2	LINC02537	chr6_43857286_G_A_b38	rs4714704	chr6:43850204:43863022:clu_58963_-:ENSG00000283215.2	43850204:43863022:clu_58963_-	9.2e-08	-0.29	Thyroid
ENSG00000283215.2	LINC02537	chr6_43857286_G_A_b38	rs4714704	chr6:43862699:43863022:clu_58963_-:ENSG00000283215.2	43862699:43863022:clu_58963_-	1.1e-07	0.33	Thyroid
ENSG00000283215.2	LINC02537	chr6_43857286_G_A_b38	rs4714704	chr6:43848932:43850091:clu_100014_-:ENSG00000283215.2	43848932:43850091:clu_100014_-	7.9e-07	-0.39	Testis
ENSG00000283215.2	LINC02537	chr6_43857286_G_A_b38	rs4714704	chr6:43838412:43838654:clu_100013_-:ENSG00000283215.2	43838412:43838654:clu_100013_-	2.7e-06	-0.34	Testis
ENSG00000283215.2	LINC02537	chr6_43857286_G_A_b38	rs4714704	chr6:43848932:43850096:clu_100014_-:ENSG00000283215.2	43848932:43850096:clu_100014_-	9.8e-06	0.37	Testis
Gencode Id	Gene Symbol	Variant Id	SNP Id	Phenotype Id	Intron Id	P-Value	NES	Tissue
ENSG00000283215.2	LINC02537	chr6_43842065_T_C_b38	rs9472135	chr6:43847497:43848862:clu_100013_-:ENSG00000283215.2	43847497:43848862:clu_100013_-	7.4e-15	0.6	Testis
ENSG00000283215.2	LINC02537	chr6_43842065_T_C_b38	rs9472135	chr6:43838412:43838654:clu_100013_-:ENSG00000283215.2	43838412:43838654:clu_100013_-	1.5e-08	-0.42	Testis
ENSG00000283215.2	LINC02537	chr6_43842065_T_C_b38	rs9472135	chr6:43862699:43863022:clu_58963_-:ENSG00000283215.2	43862699:43863022:clu_58963_-	1.9e-08	0.35	Thyroid
ENSG00000283215.2	LINC02537	chr6_43842065_T_C_b38	rs9472135	chr6:43850204:43863022:clu_58963_-:ENSG00000283215.2	43850204:43863022:clu_58963_-	9.1e-08	-0.3	Thyroid
Gencode Id	Gene Symbol	Variant Id	SNP Id	Phenotype Id	Intron Id	P-Value	NES	Tissue
ENSG00000283215.2	LINC02537	chr6_43858616_C_T_b38	rs9472143	chr6:43847497:43848862:clu_100013_-:ENSG00000283215.2	43847497:43848862:clu_100013_-	2.9e-09	0.49	Testis
ENSG00000283215.2	LINC02537	chr6_43858616_C_T_b38	rs9472143	chr6:43850204:43863022:clu_58963_-:ENSG00000283215.2	43850204:43863022:clu_58963_-	8.9e-09	-0.33	Thyroid
ENSG00000283215.2	LINC02537	chr6_43858616_C_T_b38	rs9472143	chr6:43862699:43863022:clu_58963_-:ENSG00000283215.2	43862699:43863022:clu_58963_-	1.6e-08	0.37	Thyroid
